## Supplementary material for "Transcriptional and genetic sex differences for schizophrenia across the dorsolateral prefrontal cortex, hippocampus, and caudate nucleus": Data S2: differential_expression_analysis_4features_sex.txt (part 229 of 297)

Feature	gencodeID	ensemblID	Symbol	logFC	AveExpr	t	P.Value	adj.P.Val	Type	Tissue
e205303	ENSG00000170876.7	ENSG00000170876	TMEM43	-0.0451221070116685	0.120121062569506	-1.27761872040801	0.202188247215959	0.998591218466416	Exon	Hippocampus
e557261	ENSG00000148343.18	ENSG00000148343	FAM73B	-0.0620805087860701	-1.43853281237192	-1.27761601332075	0.202189201153305	0.998591218466416	Exon	Hippocampus
e1078599	ENSG00000088881.20	ENSG00000088881	EBF4	0.111289407671056	-2.30258547842301	1.27761461218005	0.202189694895769	0.998591218466416	Exon	Hippocampus
e538503	ENSG00000106733.20	ENSG00000106733	NMRK1	0.0710193123625597	0.372224967823476	1.27760593009215	0.202192754362284	0.998591218466416	Exon	Hippocampus
e202143	ENSG00000156983.15	ENSG00000156983	BRPF1	-0.0662353298091879	-1.97995687959068	-1.27760323882808	0.202193702739233	0.998591218466416	Exon	Hippocampus
e1076702	ENSG00000182318.5	ENSG00000182318	ZSCAN22	0.0444579562852337	0.301129610591187	1.2775631649892	0.202207824780212	0.998591218466416	Exon	Hippocampus
e831463	ENSG00000140455.16	ENSG00000140455	USP3	-0.0866944349887641	-2.8850937133776	-1.27753767328369	0.202216808445661	0.998591218466416	Exon	Hippocampus
e705861	ENSG00000123358.19	ENSG00000123358	NR4A1	-0.192346991546285	-1.44541033165272	-1.27752927247297	0.202219769083354	0.998591218466416	Exon	Hippocampus
e463711	ENSG00000091140.12	ENSG00000091140	DLD	0.05138573906668	0.154119179232899	1.27750490239794	0.202228357834228	0.998591218466416	Exon	Hippocampus
e463713	ENSG00000091140.12	ENSG00000091140	DLD	0.05138573906668	0.154119179232899	1.27750490239794	0.202228357834228	0.998591218466416	Exon	Hippocampus
e842984	ENSG00000103740.9	ENSG00000103740	ACSBG1	-0.0650970792844073	0.531922760438891	-1.27750363638837	0.202228804021551	0.998591218466416	Exon	Hippocampus
e571519	ENSG00000136738.14	ENSG00000136738	STAM	-0.0406325255916662	0.028496545401066	-1.27749474401805	0.202231938033103	0.998591218466416	Exon	Hippocampus
e989850	ENSG00000141391.13	ENSG00000141391	PRELID3A	-0.0651799500377516	-1.40125475813373	-1.27749213956474	0.20223285594883	0.998591218466416	Exon	Hippocampus
e1110483	ENSG00000185658.13	ENSG00000185658	BRWD1	0.0409041205542556	0.591664686548656	1.27748315782959	0.202236021502559	0.998591218466416	Exon	Hippocampus
e131392	ENSG00000059728.10	ENSG00000059728	MXD1	-0.0982829563505	-2.53227763375965	-1.27746615380263	0.202242014559799	0.998591218466416	Exon	Hippocampus
e1037988	ENSG00000118620.12	ENSG00000118620	ZNF430	0.0897893625288059	-2.83487385646806	1.27746471727918	0.202242520867425	0.998591218466416	Exon	Hippocampus
e284274	ENSG00000169299.13	ENSG00000169299	PGM2	-0.0614018634314039	-0.540579061162813	-1.27745230305502	0.202246896342014	0.998591218466416	Exon	Hippocampus
e873642	ENSG00000169246.16	ENSG00000169246	NPIPB3	0.084065833737154	-0.45130394318291	1.27744971320288	0.202247809161092	0.998591218466416	Exon	Hippocampus
e285954	ENSG00000154277.12	ENSG00000154277	UCHL1	0.0831885720294636	5.83636632731594	1.27744098733972	0.20225088470031	0.998591218466416	Exon	Hippocampus
e1125537	ENSG00000100109.16	ENSG00000100109	TFIP11	0.0609491140904689	-1.62586233008005	1.27743979544069	0.202251304802634	0.998591218466416	Exon	Hippocampus
e471721	ENSG00000105875.13	ENSG00000105875	WDR91	0.0622232284137476	1.69848493685231	1.27743108859218	0.202254373678683	0.998591218466416	Exon	Hippocampus
e51209	ENSG00000188641.12	ENSG00000188641	DPYD	-0.047442651056286	0.90574007322632	-1.27739342290175	0.202267649980993	0.998591218466416	Exon	Hippocampus
e803285	ENSG00000225746.9	ENSG00000225746	SNHG23	-0.0992037469731089	-1.90525017180489	-1.27736738393308	0.202276828500176	0.998591218466416	Exon	Hippocampus
e1069942	ENSG00000170954.11	ENSG00000170954	ZNF415	0.0724007914841797	-1.1223516716708	1.27736481806704	0.202277732963041	0.998591218466416	Exon	Hippocampus
e407227	ENSG00000135596.17	ENSG00000135596	MICAL1	0.069954768453749	-0.780834920654579	1.2773475516885	0.202283819405366	0.998591218466416	Exon	Hippocampus
e1120043	ENSG00000099901.16	ENSG00000099901	RANBP1	0.0425384134302609	1.60442452022577	1.27734752354221	0.202283829327114	0.998591218466416	Exon	Hippocampus
e1144897	ENSG00000123595.7	ENSG00000123595	RAB9A	-0.0725920146826187	-1.40530268891517	-1.27734423794472	0.202284987523799	0.998591218466416	Exon	Hippocampus
e629730	ENSG00000175224.16	ENSG00000175224	ATG13	0.0860935392332152	-2.87308516283793	1.27732259407088	0.202292617265867	0.998591218466416	Exon	Hippocampus
e984530	ENSG00000178927.17	ENSG00000178927	C17orf62	-0.0712013923200241	-1.39535382692344	-1.27731294050334	0.202296020339673	0.998591218466416	Exon	Hippocampus
e175406	ENSG00000128641.18	ENSG00000128641	MYO1B	-0.0912133734562646	-2.18902540504519	-1.27731067980656	0.202296817286127	0.998591218466416	Exon	Hippocampus
e811634	ENSG00000260693.1	ENSG00000260693		0.151275409926597	-2.78231882215572	1.27729858125405	0.202301082337015	0.998591218466416	Exon	Hippocampus
e617655	ENSG00000166444.18	ENSG00000166444	ST5	-0.051384720772434	0.398984236872958	-1.27728835699286	0.202304686703313	0.998591218466416	Exon	Hippocampus
e410913	ENSG00000146374.13	ENSG00000146374	RSPO3	-0.133423073517126	-1.02659433096874	-1.2772868972306	0.202305201318206	0.998591218466416	Exon	Hippocampus
e564713	ENSG00000176248.8	ENSG00000176248	ANAPC2	-0.0466781334850793	-0.3060411975556	-1.27728555444902	0.202305674694351	0.998591218466416	Exon	Hippocampus
e1010689	ENSG00000172009.14	ENSG00000172009	THOP1	0.0442041679724944	0.509171907215777	1.2772809901714	0.202307283763409	0.998591218466416	Exon	Hippocampus
e1147470	ENSG00000165186.10	ENSG00000165186	PTCHD1	0.0867384321255594	-0.681489173699002	1.27726819337695	0.202311795135332	0.998591218466416	Exon	Hippocampus
e766703	ENSG00000129566.12	ENSG00000129566	TEP1	0.075213188741102	-1.68280994923294	1.27725696153057	0.202315754862345	0.998591218466416	Exon	Hippocampus
e929164	ENSG00000177427.12	ENSG00000177427	MIEF2	-0.0891883734366103	-2.85940323250005	-1.27725183058979	0.202317563766783	0.998591218466416	Exon	Hippocampus
e929172	ENSG00000177427.12	ENSG00000177427	MIEF2	-0.0891883734366103	-2.85940323250005	-1.27725183058979	0.202317563766783	0.998591218466416	Exon	Hippocampus
e189972	ENSG00000144460.12	ENSG00000144460	NYAP2	0.117111915921172	-3.16223074876289	1.27724210611789	0.202320992145265	0.998591218466416	Exon	Hippocampus
e664072	ENSG00000152578.12	ENSG00000152578	GRIA4	0.0987873483010317	-2.6932583227595	1.2772376213557	0.202322573269839	0.998591218466416	Exon	Hippocampus
e255078	ENSG00000071794.15	ENSG00000071794	HLTF	0.0467094234625268	0.16781442494401	1.27723588466323	0.202323185551586	0.998591218466416	Exon	Hippocampus
e255103	ENSG00000071794.15	ENSG00000071794	HLTF	0.0467094234625268	0.16781442494401	1.27723588466323	0.202323185551586	0.998591218466416	Exon	Hippocampus
e658973	ENSG00000171204.12	ENSG00000171204	TMEM126B	0.0512305133104045	-0.358325541368499	1.27723258100562	0.202324350280394	0.998591218466416	Exon	Hippocampus
e1020035	ENSG00000171469.10	ENSG00000171469	ZNF561	-0.0873989343794321	-2.55563126282845	-1.2772149123885	0.202330579564716	0.998591218466416	Exon	Hippocampus
e789254	ENSG00000072110.13	ENSG00000072110	ACTN1	-0.0688425057960574	0.613169152382589	-1.2772079137932	0.2023330470428	0.998591218466416	Exon	Hippocampus
e903723	ENSG00000152910.18	ENSG00000152910	CNTNAP4	0.0786080064916703	0.8668293340338	1.27719443669031	0.202337798694913	0.998591218466416	Exon	Hippocampus
e1120001	ENSG00000099901.16	ENSG00000099901	RANBP1	0.0425306319054049	1.60447231859831	1.27719141889825	0.202338862695754	0.998591218466416	Exon	Hippocampus
e828045	ENSG00000138587.5	ENSG00000138587	MNS1	-0.100961262686663	-1.69862549079862	-1.27718429635329	0.202341373949899	0.998591218466416	Exon	Hippocampus
e52065	ENSG00000162694.13	ENSG00000162694	EXTL2	0.0741719896635796	-1.64442448364414	1.27718285550406	0.202341881964714	0.998591218466416	Exon	Hippocampus
e10806	ENSG00000142621.19	ENSG00000142621	FHAD1	-0.186255291678208	-3.50222250684359	-1.27718140191873	0.20234239447097	0.998591218466416	Exon	Hippocampus
e314930	ENSG00000137628.16	ENSG00000137628	DDX60	-0.110847847385392	-2.4485836159295	-1.27717152237956	0.202345877831805	0.998591218466416	Exon	Hippocampus
e285946	ENSG00000154277.12	ENSG00000154277	UCHL1	0.0831645871257541	5.83608118114772	1.2771673706007	0.202347341692921	0.998591218466416	Exon	Hippocampus
e767134	ENSG00000198805.11	ENSG00000198805	PNP	-0.0966762915054493	0.25655680441634	-1.27716677671057	0.202347551091188	0.998591218466416	Exon	Hippocampus
e1080515	ENSG00000182621.17	ENSG00000182621	PLCB1	0.0795247594708683	1.13875439547116	1.27716210583557	0.202349197989097	0.998591218466416	Exon	Hippocampus
e480582	ENSG00000009335.17	ENSG00000009335	UBE3C	0.0471485607789642	-0.85844511406739	1.27715330448686	0.202352301272159	0.998591218466416	Exon	Hippocampus
e687547	ENSG00000110848.8	ENSG00000110848	CD69	-0.1998391326948	-3.66423770141808	-1.27715124518306	0.202353027370747	0.998591218466416	Exon	Hippocampus
e285993	ENSG00000154277.12	ENSG00000154277	UCHL1	0.0831629124594068	5.83608032886886	1.27714349725629	0.202355759261903	0.998591218466416	Exon	Hippocampus
e464429	ENSG00000128590.4	ENSG00000128590	DNAJB9	-0.0547139765120887	0.884424258484499	-1.27713885357147	0.202357396621432	0.998591218466416	Exon	Hippocampus
e930939	ENSG00000142494.13	ENSG00000142494	SLC47A1	-0.202732003277192	-2.40877744316135	-1.27713465824082	0.202358875899976	0.998591218466416	Exon	Hippocampus
e366491	ENSG00000120149.8	ENSG00000120149	MSX2	-0.179487129282353	-3.42117542561259	-1.27712585338484	0.202361980528327	0.998591218466416	Exon	Hippocampus
e286837	ENSG00000151834.15	ENSG00000151834	GABRA2	-0.0831229694389202	4.72532319697495	-1.2771196187211	0.202364178917422	0.998591218466416	Exon	Hippocampus
e723004	ENSG00000177425.10	ENSG00000177425	PAWR	-0.111982837989506	-2.71557877174623	-1.2771150247739	0.202365798788767	0.998591218466416	Exon	Hippocampus
e285938	ENSG00000154277.12	ENSG00000154277	UCHL1	0.0831608663788824	5.83608362392096	1.27710824529709	0.202368189316863	0.998591218466416	Exon	Hippocampus
e416621	ENSG00000118495.18	ENSG00000118495	PLAGL1	0.0518750850529241	0.455884377564532	1.27710319994508	0.202369968384327	0.998591218466416	Exon	Hippocampus
e900624	ENSG00000103043.14	ENSG00000103043	VAC14	-0.0498125840281128	-0.450126831369691	-1.2770968363497	0.202372212300675	0.998591218466416	Exon	Hippocampus
e571103	ENSG00000148481.13	ENSG00000148481	FAM188A	0.0435919742536853	2.30089253987722	1.27709556749433	0.202372659723711	0.998591218466416	Exon	Hippocampus
e1002890	ENSG00000141664.9	ENSG00000141664	ZCCHC2	0.042638094402712	1.73132991616069	1.27709548738378	0.202372687972271	0.998591218466416	Exon	Hippocampus
e1127314	ENSG00000186575.17	ENSG00000186575	NF2	-0.0781037842487535	-2.30334431924706	-1.27709280377995	0.20237363426556	0.998591218466416	Exon	Hippocampus
e502805	ENSG00000104313.17	ENSG00000104313	EYA1	-0.10935773517502	-1.99963907713641	-1.27708840387612	0.202375185768138	0.998591218466416	Exon	Hippocampus
e92685	ENSG00000133056.13	ENSG00000133056	PIK3C2B	0.054941393099138	1.88999381392846	1.27707033212274	0.202381558355966	0.998591218466416	Exon	Hippocampus
e517738	ENSG00000131773.13	ENSG00000131773	KHDRBS3	0.0863655441124034	-0.59130048288725	1.27706154220702	0.202384657970478	0.998591218466416	Exon	Hippocampus
e951671	ENSG00000182963.9	ENSG00000182963	GJC1	-0.0857055757877394	-1.94770385293604	-1.27705261018068	0.202387807733472	0.998591218466416	Exon	Hippocampus
e121054	ENSG00000218739.9	ENSG00000218739	CEBPZOS	-0.0671216195364243	-1.6318113272162	-1.27705176828301	0.202388104619592	0.998591218466416	Exon	Hippocampus
e627292	ENSG00000166352.15	ENSG00000166352	C11orf74	0.0691349228519206	0.21966946348146	1.27704855046382	0.202389239351714	0.998591218466416	Exon	Hippocampus
e811912	ENSG00000166912.16	ENSG00000166912	MTMR10	0.0860931847938127	-1.37367352789737	1.27704633154736	0.202390021833372	0.998591218466416	Exon	Hippocampus
e528747	ENSG00000137145.20	ENSG00000137145	DENND4C	0.045996147259933	-0.386008245364694	1.27703318280964	0.202394658667204	0.998591218466416	Exon	Hippocampus
e1071764	ENSG00000167614.13	ENSG00000167614	TTYH1	-0.0890732937564462	-0.0127131373241741	-1.27701917825049	0.202399597387482	0.998591218466416	Exon	Hippocampus
e1071778	ENSG00000167614.13	ENSG00000167614	TTYH1	-0.0890732937564462	-0.0127131373241741	-1.27701917825049	0.202399597387482	0.998591218466416	Exon	Hippocampus
e674317	ENSG00000120458.10	ENSG00000120458	MSANTD2	0.0500953778493764	-0.145700148453901	1.27700160484608	0.20240579478897	0.998591218466416	Exon	Hippocampus
e345263	ENSG00000251201.8	ENSG00000251201	TMED7-TICAM2	-0.0593764876233628	1.24741000851063	-1.27698679431282	0.202411017949681	0.998591218466416	Exon	Hippocampus
e533223	ENSG00000159899.14	ENSG00000159899	NPR2	0.0726189507737198	-1.86999145907712	1.27698152525988	0.202412876185442	0.998591218466416	Exon	Hippocampus
e778789	ENSG00000100934.14	ENSG00000100934	SEC23A	0.0544260900858325	0.364371716695858	1.27698108176684	0.202413032592608	0.998591218466416	Exon	Hippocampus
e704874	ENSG00000135457.9	ENSG00000135457	TFCP2	-0.0432328831679399	-0.109392785799861	-1.27696641856223	0.202418203930434	0.998591218466416	Exon	Hippocampus
e736481	ENSG00000089169.14	ENSG00000089169	RPH3A	0.120010087320914	0.569034255596113	1.27696544666187	0.202418546698288	0.998591218466416	Exon	Hippocampus
e788635	ENSG00000054690.13	ENSG00000054690	PLEKHH1	0.106517058982146	0.57747857093632	1.27695827858267	0.202421074735088	0.998591218466416	Exon	Hippocampus
e1005756	ENSG00000101546.12	ENSG00000101546	RBFA	0.0320546868416718	0.804479500477499	1.27694017955261	0.202427458000343	0.998591218466416	Exon	Hippocampus
e1134621	ENSG00000184949.15	ENSG00000184949	FAM227A	-0.104384186187487	-3.0610776025205	-1.27693330293716	0.202429883321431	0.998591218466416	Exon	Hippocampus
e286827	ENSG00000151834.15	ENSG00000151834	GABRA2	-0.0831566222094878	4.7299579635577	-1.27691046806851	0.202437937128956	0.998591218466416	Exon	Hippocampus
e1099765	ENSG00000130699.17	ENSG00000130699	TAF4	-0.0769916116217863	-2.48205839257508	-1.27690399757224	0.202440219301266	0.998591218466416	Exon	Hippocampus
e498985	ENSG00000187735.12	ENSG00000187735	TCEA1	-0.0452049380411669	1.22860988348074	-1.27689328521885	0.202443997636498	0.998591218466416	Exon	Hippocampus
e1175992	ENSG00000196924.14	ENSG00000196924	FLNA	-0.11345929921238	0.748837614724892	-1.27687110749729	0.202451820065451	0.998591218466416	Exon	Hippocampus
e886302	ENSG00000121281.12	ENSG00000121281	ADCY7	0.0726537887216248	1.45866208064782	1.27686789803852	0.202452952110027	0.998591218466416	Exon	Hippocampus
e886376	ENSG00000121281.12	ENSG00000121281	ADCY7	0.0726537887216248	1.45866208064782	1.27686789803852	0.202452952110027	0.998591218466416	Exon	Hippocampus
e892918	ENSG00000140937.13	ENSG00000140937	CDH11	-0.0536261082487043	0.931780625253515	-1.27683450086021	0.202464732282137	0.998591218466416	Exon	Hippocampus
e922808	ENSG00000178921.13	ENSG00000178921	PFAS	0.0845920119721056	-2.56666158773935	1.27681682131379	0.20247096858383	0.998591218466416	Exon	Hippocampus
e461653	ENSG00000105821.14	ENSG00000105821	DNAJC2	0.0759847873840662	-1.74873691480816	1.27681505252416	0.202471592516264	0.998591218466416	Exon	Hippocampus
e338196	ENSG00000177034.14	ENSG00000177034	MTX3	0.037742702561233	0.829757982570006	1.27681128415086	0.20247292179737	0.998591218466416	Exon	Hippocampus
e595831	ENSG00000171160.17	ENSG00000171160	MORN4	0.0751312613772782	-1.30812655063691	1.27679779035456	0.202477681741347	0.998591218466416	Exon	Hippocampus
e1000389	ENSG00000196628.14	ENSG00000196628	TCF4	0.0570928906129732	2.44934316507497	1.2767903632146	0.202480301703936	0.998591218466416	Exon	Hippocampus
e586344	ENSG00000213700.3	ENSG00000213700	RPL17P50	0.102812763742441	-2.10176371417752	1.27677877101716	0.202484390961969	0.998591218466416	Exon	Hippocampus
e510930	ENSG00000155097.11	ENSG00000155097	ATP6V1C1	0.0604195736738236	1.91969894939747	1.27676979505956	0.202487557357993	0.998591218466416	Exon	Hippocampus
e920349	ENSG00000239697.10	ENSG00000239697	TNFSF12	-0.0707330637063903	-2.20721137976176	-1.27676758539917	0.20248833685251	0.998591218466416	Exon	Hippocampus
e588904	ENSG00000156113.21	ENSG00000156113	KCNMA1	-0.0577385228386439	0.840290476510798	-1.27676035929658	0.202490885995923	0.998591218466416	Exon	Hippocampus
e695670	ENSG00000151743.10	ENSG00000151743	AMN1	0.0661515808981067	-0.867584767204638	1.27675612356155	0.202492380241927	0.998591218466416	Exon	Hippocampus
e4560	ENSG00000157870.14	ENSG00000157870	FAM213B	-0.066356970479722	-1.43638355519913	-1.27672710504642	0.202502617359909	0.998591218466416	Exon	Hippocampus
e516880	ENSG00000042832.11	ENSG00000042832	TG	-0.196493179340037	-3.72669855206975	-1.27672429716396	0.202503607941504	0.998591218466416	Exon	Hippocampus
e224564	ENSG00000068001.13	ENSG00000068001	HYAL2	-0.10603267709875	-1.68749486653157	-1.27671250676704	0.202507767467058	0.998591218466416	Exon	Hippocampus
e268781	ENSG00000073849.14	ENSG00000073849	ST6GAL1	0.0955460589571094	-1.73726294505165	1.27669256260242	0.202514803696688	0.998591218466416	Exon	Hippocampus
e656361	ENSG00000158636.16	ENSG00000158636	EMSY	0.0495337571533595	-0.147437205370724	1.27668636183785	0.202516991340603	0.998591218466416	Exon	Hippocampus
e436904	ENSG00000006715.15	ENSG00000006715	VPS41	0.048885758907935	0.637534634135487	1.27668111219816	0.202518843438998	0.998591218466416	Exon	Hippocampus
e166657	ENSG00000123600.18	ENSG00000123600	METTL8	-0.0474664234548357	0.317895490720119	-1.2766806540001	0.202519005094088	0.998591218466416	Exon	Hippocampus
e344995	ENSG00000047188.15	ENSG00000047188	YTHDC2	-0.0415313885063938	-0.0143731304172715	-1.27666182360524	0.202525648654735	0.998591218466416	Exon	Hippocampus
e972230	ENSG00000167862.9	ENSG00000167862	MRPL58	-0.0680523345940101	-1.56770712352381	-1.27666129588693	0.202525834841584	0.998591218466416	Exon	Hippocampus
e972236	ENSG00000167862.9	ENSG00000167862	MRPL58	-0.0680523345940101	-1.56770712352381	-1.27666129588693	0.202525834841584	0.998591218466416	Exon	Hippocampus
e128663	ENSG00000115464.14	ENSG00000115464	USP34	0.0542564267265977	-0.144761761719307	1.2766572177477	0.202527273673814	0.998591218466416	Exon	Hippocampus
e1020398	ENSG00000080573.6	ENSG00000080573	COL5A3	0.0852623495081312	-1.09007743791825	1.27665438317352	0.202528273760967	0.998591218466416	Exon	Hippocampus
e795066	ENSG00000100577.18	ENSG00000100577	GSTZ1	0.0907343110319488	-2.70406848860712	1.27665264229933	0.202528887973503	0.998591218466416	Exon	Hippocampus
e829482	ENSG00000157483.8	ENSG00000157483	MYO1E	0.108652292478839	-0.739963707577826	1.2766402005306	0.20253327769874	0.998591218466416	Exon	Hippocampus
e319852	ENSG00000249915.7	ENSG00000249915	PDCD6	-0.0697377830099255	-1.06222646220386	-1.27662674045478	0.202538026783142	0.998591218466416	Exon	Hippocampus
e169432	ENSG00000155636.14	ENSG00000155636	RBM45	0.0555303509306988	-0.913102917560232	1.2766140717736	0.2025424967162	0.998591218466416	Exon	Hippocampus
e237112	ENSG00000184220.11	ENSG00000184220	CMSS1	0.0505097201714615	-0.0545928566163878	1.27660441478932	0.202545904070668	0.998591218466416	Exon	Hippocampus
e886597	ENSG00000083799.17	ENSG00000083799	CYLD	0.0446838183292908	1.04429167900019	1.27658520341623	0.202552682704678	0.998591218466416	Exon	Hippocampus
e849633	ENSG00000140577.15	ENSG00000140577	CRTC3	-0.0799138534971549	-2.68854312878953	-1.27658471030312	0.202552856699282	0.998591218466416	Exon	Hippocampus
e1012782	ENSG00000105255.10	ENSG00000105255	FSD1	0.0720238777891517	0.24925034046298	1.27655872205563	0.202562026788378	0.998591218466416	Exon	Hippocampus
e281941	ENSG00000002549.12	ENSG00000002549	LAP3	-0.0656053989381477	0.768173247203188	-1.27655226696287	0.202564304548721	0.998591218466416	Exon	Hippocampus
e882884	ENSG00000167394.12	ENSG00000167394	ZNF668	-0.0964220352394914	-3.04994847304414	-1.27654744623516	0.202566005615103	0.998591218466416	Exon	Hippocampus
e842755	ENSG00000167202.11	ENSG00000167202	TBC1D2B	-0.0763835506594914	-2.19405393033695	-1.27651925496701	0.202575953537929	0.998591218466416	Exon	Hippocampus
e347631	ENSG00000164904.16	ENSG00000164904	ALDH7A1	-0.0560224220944701	0.6809764626537	-1.27651222867678	0.202578432978057	0.998591218466416	Exon	Hippocampus
e315273	ENSG00000129116.17	ENSG00000129116	PALLD	-0.061857587083034	0.663790359749668	-1.27650669246604	0.20258038661397	0.998591218466416	Exon	Hippocampus
e1077327	ENSG00000125841.12	ENSG00000125841	NRSN2	0.0631153503831105	2.54488115947921	1.27650248148554	0.202581872607589	0.998591218466416	Exon	Hippocampus
e644031	ENSG00000245532.6	ENSG00000245532	NEAT1	0.117801519165136	0.344411194622359	1.27649613236435	0.202584113134954	0.998591218466416	Exon	Hippocampus
e1071750	ENSG00000167614.13	ENSG00000167614	TTYH1	-0.0890460794360313	-0.0126283867316887	-1.27649329084216	0.202585115879321	0.998591218466416	Exon	Hippocampus
e896588	ENSG00000102901.12	ENSG00000102901	CENPT	0.0677382742773823	-1.62493057737366	1.2764823020076	0.202588993761784	0.998591218466416	Exon	Hippocampus
e216729	ENSG00000163818.16	ENSG00000163818	LZTFL1	0.0579238849995695	0.0085455267216292	1.27647760413733	0.202590651623743	0.998591218466416	Exon	Hippocampus
e130242	ENSG00000198369.9	ENSG00000198369	SPRED2	0.104137713545473	-2.90763347961564	1.27647587633503	0.202591261361618	0.998591218466416	Exon	Hippocampus
e1030034	ENSG00000141867.17	ENSG00000141867	BRD4	-0.087618471716416	-1.4228772186109	-1.27645052429307	0.20260020819941	0.998591218466416	Exon	Hippocampus
e624445	ENSG00000245573.7	ENSG00000245573	BDNF-AS	0.0715992145559858	-0.658199749271734	1.27644953291762	0.202600558065673	0.998591218466416	Exon	Hippocampus
e469856	ENSG00000186591.11	ENSG00000186591	UBE2H	-0.116319466772411	-2.61295171578138	-1.27644353861835	0.202602673522967	0.998591218466416	Exon	Hippocampus
e722559	ENSG00000186908.14	ENSG00000186908	ZDHHC17	0.0460834132073551	0.411411856202992	1.27643779102014	0.202604701931791	0.998591218466416	Exon	Hippocampus
e1171539	ENSG00000101977.19	ENSG00000101977	MCF2	0.0810756710542592	-1.47134667881169	1.2764353299468	0.202605570483975	0.998591218466416	Exon	Hippocampus
e356257	ENSG00000171720.9	ENSG00000171720	HDAC3	-0.043936388864871	-0.583094019801106	-1.27643530206012	0.202605580325646	0.998591218466416	Exon	Hippocampus
e515046	ENSG00000170873.18	ENSG00000170873	MTSS1	0.0755233584610761	-0.730200740196655	1.27643031831482	0.202607339177561	0.998591218466416	Exon	Hippocampus
e963331	ENSG00000108423.14	ENSG00000108423	TUBD1	0.0915293541040434	-2.70873674698715	1.27642209531484	0.202610241244199	0.998591218466416	Exon	Hippocampus
e470705	ENSG00000231721.6	ENSG00000231721	LINC-PINT	0.0820214859468938	-1.5125845730504	1.27640017972939	0.202617975855748	0.998591218466416	Exon	Hippocampus
e122846	ENSG00000183023.18	ENSG00000183023	SLC8A1	0.191412230000157	-2.11740497128585	1.27638895225909	0.202621938421812	0.998591218466416	Exon	Hippocampus
e950974	ENSG00000013306.15	ENSG00000013306	SLC25A39	-0.0632396738448872	-1.01967538327477	-1.27637482379649	0.202626924929843	0.998591218466416	Exon	Hippocampus
e228711	ENSG00000272573.5	ENSG00000272573	MUSTN1	-0.0947492250781779	-1.41109920646918	-1.27636875067459	0.202629068408707	0.998591218466416	Exon	Hippocampus
e692056	ENSG00000111731.12	ENSG00000111731	C2CD5	0.0585966786634666	-0.233850088843152	1.27635754138173	0.202633024717705	0.998591218466416	Exon	Hippocampus
e1091971	ENSG00000124177.14	ENSG00000124177	CHD6	0.0427935299856525	-0.242091873483957	1.27635158338052	0.202635127611432	0.998591218466416	Exon	Hippocampus
e740997	ENSG00000089094.17	ENSG00000089094	KDM2B	0.0663938278068125	-2.01838317781651	1.27634811225644	0.202636352762058	0.998591218466416	Exon	Hippocampus
e1020053	ENSG00000267106.5	ENSG00000267106	ZNF561-AS1	-0.0699580858104543	-1.87319819217406	-1.27629140930221	0.202656367120913	0.998591218466416	Exon	Hippocampus
e531002	ENSG00000137073.20	ENSG00000137073	UBAP2	-0.0432789983393777	0.741864405428137	-1.27628809121674	0.202657538345476	0.998591218466416	Exon	Hippocampus
e1033771	ENSG00000130479.10	ENSG00000130479	MAP1S	-0.0739395506191855	-0.819081169624064	-1.27628228552441	0.20265958766248	0.998591218466416	Exon	Hippocampus
e399567	ENSG00000079841.18	ENSG00000079841	RIMS1	-0.0557601425017443	3.65071218731115	-1.27628074498899	0.202660131449514	0.998591218466416	Exon	Hippocampus
e973762	ENSG00000266714.6	ENSG00000266714	MYO15B	0.0947309866406125	-1.98520472128145	1.27626371294417	0.202666143589568	0.998591218466416	Exon	Hippocampus
e422674	ENSG00000071242.11	ENSG00000071242	RPS6KA2	0.0656956097655024	-0.284417849173798	1.27624088716162	0.202674201065196	0.998591218466416	Exon	Hippocampus
e62170	ENSG00000276975.2	ENSG00000276975	HYDIN2	-0.12895781227064	-2.69008466344659	-1.27624085845477	0.20267421119883	0.998591218466416	Exon	Hippocampus
e670377	ENSG00000095139.13	ENSG00000095139	ARCN1	-0.0333381962482942	1.97088586756066	-1.27622802298943	0.202678742206793	0.998591218466416	Exon	Hippocampus
e902961	ENSG00000103091.14	ENSG00000103091	WDR59	-0.0472073982808449	-0.325149672936376	-1.27622796144579	0.202678763932301	0.998591218466416	Exon	Hippocampus
e1070037	ENSG00000170954.11	ENSG00000170954	ZNF415	0.0879159793543969	-2.59660014207474	1.2762257018092	0.202679561607363	0.998591218466416	Exon	Hippocampus
e166716	ENSG00000123600.18	ENSG00000123600	METTL8	-0.0412488597470717	-0.243736655742897	-1.27619513635444	0.202690351754335	0.998591218466416	Exon	Hippocampus
e177366	ENSG00000196141.13	ENSG00000196141	SPATS2L	-0.0587558567221966	1.76838797035201	-1.2761833847453	0.202694500392366	0.998591218466416	Exon	Hippocampus
e403650	ENSG00000213204.8	ENSG00000213204		0.0608455125866017	-0.248309257141508	1.27617880885019	0.202696115824743	0.998591218466416	Exon	Hippocampus
e927313	ENSG00000188933.14	ENSG00000188933	USP32P1	0.101856133959022	1.15637863806739	1.27614534375749	0.2027079303229	0.998591218466416	Exon	Hippocampus
e299572	ENSG00000163110.14	ENSG00000163110	PDLIM5	-0.0891198119189135	0.0163176435905885	-1.27614361973486	0.202708538984557	0.998591218466416	Exon	Hippocampus
e1030030	ENSG00000141867.17	ENSG00000141867	BRD4	-0.0916266691652337	-1.61754325461744	-1.27613749973087	0.20271069964667	0.998591218466416	Exon	Hippocampus
e829918	ENSG00000182718.16	ENSG00000182718	ANXA2	-0.166809049064341	-0.645848258580667	-1.2760957892251	0.202725425953298	0.998591218466416	Exon	Hippocampus
e530559	ENSG00000086065.13	ENSG00000086065	CHMP5	0.0394952767325363	1.74431569329896	1.27609303484302	0.202726398442682	0.998591218466416	Exon	Hippocampus
e590612	ENSG00000107771.15	ENSG00000107771	CCSER2	0.0349666122381411	2.16553897818567	1.27608914971888	0.202727770168838	0.998591218466416	Exon	Hippocampus
e788423	ENSG00000100554.11	ENSG00000100554	ATP6V1D	0.0470097983927346	1.23344329117852	1.27608238985427	0.202730156899775	0.998591218466416	Exon	Hippocampus
e688914	ENSG00000111261.13	ENSG00000111261	MANSC1	-0.0384338640012955	1.90089393718102	-1.27608194918772	0.202730312488292	0.998591218466416	Exon	Hippocampus
e79395	ENSG00000081721.11	ENSG00000081721	DUSP12	0.0529492503337626	-0.237239113485174	1.27606899597008	0.202734885989778	0.998591218466416	Exon	Hippocampus
e179527	ENSG00000182329.11	ENSG00000182329	KIAA2012	-0.127988512525225	-2.2435644155021	-1.27606523779908	0.202736212932942	0.998591218466416	Exon	Hippocampus
e904811	ENSG00000135697.9	ENSG00000135697	BCO1	-0.190713093020948	-3.4011646411932	-1.27606402222264	0.202736642132665	0.998591218466416	Exon	Hippocampus
e1045802	ENSG00000171817.16	ENSG00000171817	ZNF540	0.0480023833985824	3.10071000113041	1.27605452387749	0.202739995862475	0.998591218466416	Exon	Hippocampus
e573967	ENSG00000107897.18	ENSG00000107897	ACBD5	0.0406998285013059	0.47227188189159	1.27605105409292	0.202741221003895	0.998591218466416	Exon	Hippocampus
e567903	ENSG00000134452.19	ENSG00000134452	FBXO18	0.0458037221847401	0.14931002952468	1.27604978579404	0.202741668827137	0.998591218466416	Exon	Hippocampus
e172759	ENSG00000138434.16	ENSG00000138434	SSFA2	-0.0518063474136727	0.988541010573298	-1.27603969857564	0.202745230545599	0.998591218466416	Exon	Hippocampus
e664868	ENSG00000149311.17	ENSG00000149311	ATM	0.051426211050171	0.227033185467443	1.2760386520839	0.202745600056323	0.998591218466416	Exon	Hippocampus
e62748	ENSG00000116128.10	ENSG00000116128	BCL9	-0.0654328871576252	-1.3233009504282	-1.27600585796748	0.202757179735788	0.998591218466416	Exon	Hippocampus
e484291	ENSG00000164733.20	ENSG00000164733	CTSB	-0.0520906694376583	2.08425869466859	-1.27597647965488	0.2027675536977	0.998591218466416	Exon	Hippocampus
e895315	ENSG00000196155.12	ENSG00000196155	PLEKHG4	0.111447294199562	-2.98302995495572	1.27597357666514	0.202768578811859	0.998591218466416	Exon	Hippocampus
e565378	ENSG00000148399.12	ENSG00000148399	DPH7	-0.0691169768746987	-1.90549152810054	-1.27597184323261	0.202769190929584	0.998591218466416	Exon	Hippocampus
e352110	ENSG00000146021.14	ENSG00000146021	KLHL3	0.0471578865016027	0.577946285874484	1.27595929494987	0.20277362207762	0.998591218466416	Exon	Hippocampus
e323474	ENSG00000183666.16	ENSG00000183666	GUSBP1	-0.0595660657696695	-0.892062484312035	-1.27595480068656	0.202775209144362	0.998591218466416	Exon	Hippocampus
e526491	ENSG00000147854.16	ENSG00000147854	UHRF2	0.0384846835263234	0.605042830967919	1.27595312421298	0.202775801162615	0.998591218466416	Exon	Hippocampus
e738142	ENSG00000135108.14	ENSG00000135108	FBXO21	-0.0543329565185373	-0.649798019847317	-1.27593936596526	0.202780659702567	0.998591218466416	Exon	Hippocampus
e574043	ENSG00000099246.16	ENSG00000099246	RAB18	-0.0322189048571835	1.88176210429095	-1.27591487304705	0.202789309257594	0.998591218466416	Exon	Hippocampus
e1169103	ENSG00000156709.13	ENSG00000156709	AIFM1	0.0639893008046371	-0.831942770577696	1.27591043739906	0.202790875713983	0.998591218466416	Exon	Hippocampus
e1076417	ENSG00000121413.12	ENSG00000121413	ZSCAN18	-0.0625425405382202	2.21282628844488	-1.2759100780049	0.202791002635011	0.998591218466416	Exon	Hippocampus
e500447	ENSG00000198363.16	ENSG00000198363	ASPH	-0.0630029370635132	-0.098815599448272	-1.27590304638523	0.202793485882343	0.998591218466416	Exon	Hippocampus
e549887	ENSG00000136861.17	ENSG00000136861	CDK5RAP2	0.0601249235069749	-0.679168140597543	1.27590242580508	0.202793705044015	0.998591218466416	Exon	Hippocampus
e1156532	ENSG00000102302.7	ENSG00000102302	FGD1	-0.111269694884779	-2.36410001202053	-1.27588380112436	0.202800282544389	0.998591218466416	Exon	Hippocampus
e107372	ENSG00000162849.15	ENSG00000162849	KIF26B	-0.102803784564918	-2.93673710956915	-1.27587025511115	0.202805066558346	0.998591218466416	Exon	Hippocampus
e684933	ENSG00000215021.8	ENSG00000215021	PHB2	0.0347837563839442	1.77805703785763	1.27586205501057	0.20280796260889	0.998591218466416	Exon	Hippocampus
e304472	ENSG00000138658.15	ENSG00000138658	ZGRF1	0.0755376688975219	-1.52098941633491	1.27585985212696	0.202808740612093	0.998591218466416	Exon	Hippocampus
e895748	ENSG00000039523.18	ENSG00000039523	FAM65A	-0.0542932263940008	0.325521719667753	-1.27584439478164	0.20281419981993	0.998591218466416	Exon	Hippocampus
e904874	ENSG00000153815.16	ENSG00000153815	CMIP	-0.0714060486763817	3.43630351441354	-1.27582585053834	0.202820749396746	0.998591218466416	Exon	Hippocampus
e546353	ENSG00000106701.11	ENSG00000106701	FSD1L	0.0482604028660134	3.97023314602674	1.27579688769148	0.202830978993407	0.998591218466416	Exon	Hippocampus
e460805	ENSG00000168255.19	ENSG00000168255	POLR2J3	0.128185244251992	-1.24154701029138	1.27578442788819	0.202835379877235	0.998591218466416	Exon	Hippocampus
e464425	ENSG00000128590.4	ENSG00000128590	DNAJB9	-0.05465064766907	0.884407083515011	-1.27576705940962	0.202841514653735	0.998591218466416	Exon	Hippocampus
e205276	ENSG00000163528.12	ENSG00000163528	CHCHD4	0.0361150367875735	1.14482774251592	1.27576001907136	0.202844001433037	0.998591218466416	Exon	Hippocampus
e228719	ENSG00000248592.7	ENSG00000248592	TMEM110-MUSTN1	-0.0583622632401907	-1.59340438202546	-1.27575606888335	0.202845396723174	0.998591218466416	Exon	Hippocampus
e677162	ENSG00000120451.10	ENSG00000120451	SNX19	-0.0238260255244858	2.4349139020903	-1.2757501805897	0.202847476606339	0.998591218466416	Exon	Hippocampus
e36979	ENSG00000117859.18	ENSG00000117859	OSBPL9	0.0571318653487053	1.23437052844683	1.27574322514681	0.202849933451688	0.998591218466416	Exon	Hippocampus
e1094375	ENSG00000198026.7	ENSG00000198026	ZNF335	-0.0646703973228039	-1.1046818397288	-1.27570424501515	0.202863702662089	0.998591218466416	Exon	Hippocampus
e391726	ENSG00000112561.17	ENSG00000112561	TFEB	0.118104101055507	-3.01367381005678	1.27570316898366	0.202864082765524	0.998591218466416	Exon	Hippocampus
e201763	ENSG00000168137.15	ENSG00000168137	SETD5	-0.0642567201840111	-1.67780616989385	-1.27567535866129	0.202873906821387	0.998591218466416	Exon	Hippocampus
e364884	ENSG00000134516.15	ENSG00000134516	DOCK2	0.10212253607137	-2.35915077630977	1.2756633475704	0.202878149872525	0.998591218466416	Exon	Hippocampus
e190789	ENSG00000153827.13	ENSG00000153827	TRIP12	-0.0315572059439047	1.14790154237907	-1.27566154882939	0.202878785303335	0.998591218466416	Exon	Hippocampus
e644669	ENSG00000197136.4	ENSG00000197136	PCNX3	-0.0794156077596329	-1.93788461911411	-1.27565465736891	0.2028812198231	0.998591218466416	Exon	Hippocampus
e895725	ENSG00000270049.2	ENSG00000270049		0.0725729712172254	-1.21594080900784	1.27564005569364	0.202886378171412	0.998591218466416	Exon	Hippocampus
e615421	ENSG00000166313.18	ENSG00000166313	APBB1	0.0525341668730961	1.68043160525727	1.27563703567042	0.202887445069983	0.998591218466416	Exon	Hippocampus
e847655	ENSG00000140538.16	ENSG00000140538	NTRK3	-0.0529413030814026	2.93016104223371	-1.27561762047623	0.202894304069846	0.998591218466416	Exon	Hippocampus
e809842	ENSG00000280234.1	ENSG00000280234		-0.073593403463184	3.80823666761749	-1.27561502353139	0.202895221531383	0.998591218466416	Exon	Hippocampus
e1071785	ENSG00000167614.13	ENSG00000167614	TTYH1	-0.088971401868737	-0.0127497774751776	-1.27560593380563	0.202898432818633	0.998591218466416	Exon	Hippocampus
e1071789	ENSG00000167614.13	ENSG00000167614	TTYH1	-0.088971401868737	-0.0127497774751776	-1.27560593380563	0.202898432818633	0.998591218466416	Exon	Hippocampus
e1118767	ENSG00000185608.8	ENSG00000185608	MRPL40	0.0396722698048442	1.35563279339411	1.2756058784564	0.20289845237294	0.998591218466416	Exon	Hippocampus
e164817	ENSG00000163072.15	ENSG00000163072	NOSTRIN	-0.0902974328176236	-1.63889545289169	-1.27559686883869	0.202901635395913	0.998591218466416	Exon	Hippocampus
e583180	ENSG00000148634.15	ENSG00000148634	HERC4	-0.0523340820695901	1.27773762467186	-1.2755907469108	0.202903798242938	0.998591218466416	Exon	Hippocampus
e1013899	ENSG00000105426.15	ENSG00000105426	PTPRS	-0.0521862645469312	1.75672267873752	-1.27558388605385	0.202906222170005	0.998591218466416	Exon	Hippocampus
e1096698	ENSG00000196396.9	ENSG00000196396	PTPN1	-0.0581944923837318	-0.378467081628249	-1.27557778176274	0.202908378821673	0.998591218466416	Exon	Hippocampus
e499343	ENSG00000254087.7	ENSG00000254087	LYN	-0.101921063604077	-2.00320998818693	-1.27557477298854	0.202909441830534	0.998591218466416	Exon	Hippocampus
e239125	ENSG00000163507.13	ENSG00000163507	KIAA1524	0.104861211094816	-3.07755101868344	1.27557307293185	0.202910042467413	0.998591218466416	Exon	Hippocampus
e287266	ENSG00000170448.11	ENSG00000170448	NFXL1	-0.0516703490443714	-1.61768814983759	-1.27557268977263	0.202910177839288	0.998591218466416	Exon	Hippocampus
e401469	ENSG00000146243.13	ENSG00000146243	IRAK1BP1	-0.0656717894153214	-1.84628095809879	-1.27557266020366	0.202910188286143	0.998591218466416	Exon	Hippocampus
e1145910	ENSG00000102054.17	ENSG00000102054	RBBP7	0.0362384360872103	1.65587004019004	1.27555311112722	0.202917095150702	0.998591218466416	Exon	Hippocampus
e431763	ENSG00000122550.17	ENSG00000122550	KLHL7	-0.0618154751593817	-1.37799961448851	-1.27553366761093	0.202923964890458	0.998591218466416	Exon	Hippocampus
e99882	ENSG00000143748.17	ENSG00000143748	NVL	0.0773549205565522	-2.45245691282451	1.27552975473664	0.202925347399024	0.998591218466416	Exon	Hippocampus
e1024603	ENSG00000197933.12	ENSG00000197933	ZNF823	-0.0623722452820714	-1.01919452805261	-1.27552266327402	0.202927852993574	0.998591218466416	Exon	Hippocampus
e94060	ENSG00000276600.4	ENSG00000276600	RAB7B	0.114753282056799	-1.34024951111213	1.27551380049899	0.202930984469768	0.998591218466416	Exon	Hippocampus
e353252	ENSG00000113013.12	ENSG00000113013	HSPA9	-0.0352861319260746	1.55386729673631	-1.27550754572729	0.202933194483805	0.998591218466416	Exon	Hippocampus
e843205	ENSG00000140395.8	ENSG00000140395	WDR61	0.0371717617543829	0.829542448144178	1.27549536204638	0.202937499424612	0.998591218466416	Exon	Hippocampus
e233989	ENSG00000144747.15	ENSG00000144747	TMF1	0.0658397698233409	-0.0871498926685574	1.27548967837702	0.202939507696059	0.998591218466416	Exon	Hippocampus
e822182	ENSG00000137770.13	ENSG00000137770	CTDSPL2	0.0572023719498942	-0.732008654597716	1.27548596914972	0.202940818324696	0.998591218466416	Exon	Hippocampus
e595840	ENSG00000171160.17	ENSG00000171160	MORN4	0.0749978489016265	-1.3077642032345	1.27547706160574	0.20294396576621	0.998591218466416	Exon	Hippocampus
e650139	ENSG00000110075.14	ENSG00000110075	PPP6R3	-0.0345869993454942	0.647192849284135	-1.27546871324175	0.202946915656345	0.998591218466416	Exon	Hippocampus
e379845	ENSG00000280128.1	ENSG00000280128		0.0397750200923813	3.66481107387049	1.2754672616101	0.202947428592841	0.998591218466416	Exon	Hippocampus
e937608	ENSG00000185158.12	ENSG00000185158	LRRC37B	0.081135119484469	-2.03406494959771	1.27546284813426	0.202948988107819	0.998591218466416	Exon	Hippocampus
e188392	ENSG00000123992.18	ENSG00000123992	DNPEP	-0.059130865832496	-1.28186411505493	-1.27544953236805	0.202953693327012	0.998591218466416	Exon	Hippocampus
e132057	ENSG00000179818.13	ENSG00000179818	PCBP1-AS1	0.063556159594693	-1.54914723095356	1.27544803719043	0.20295422166347	0.998591218466416	Exon	Hippocampus
e59929	ENSG00000134250.18	ENSG00000134250	NOTCH2	-0.0545551029250005	0.398894221502384	-1.27544188567551	0.202956395375402	0.998591218466416	Exon	Hippocampus
e332986	ENSG00000069020.18	ENSG00000069020	MAST4	-0.0596861674354885	-1.11942676636426	-1.27542827421692	0.202961205208852	0.998591218466416	Exon	Hippocampus
e1054027	ENSG00000105429.12	ENSG00000105429	MEGF8	-0.0691037847094169	-0.277322905246692	-1.27540721301387	0.20296864769669	0.998591218466416	Exon	Hippocampus
e1018805	ENSG00000099783.11	ENSG00000099783	HNRNPM	-0.0808478857117729	-0.537068200810514	-1.27540577716366	0.202969155096517	0.998591218466416	Exon	Hippocampus
e1018819	ENSG00000099783.11	ENSG00000099783	HNRNPM	-0.0808478857117729	-0.537068200810514	-1.27540577716366	0.202969155096517	0.998591218466416	Exon	Hippocampus
e1014365	ENSG00000167733.13	ENSG00000167733	HSD11B1L	0.0672140654322867	1.67484524033632	1.27537651572885	0.202979495685668	0.998591218466416	Exon	Hippocampus
e1014481	ENSG00000167733.13	ENSG00000167733	HSD11B1L	0.0672140654322867	1.67484524033632	1.27537651572885	0.202979495685668	0.998591218466416	Exon	Hippocampus
e328187	ENSG00000177738.3	ENSG00000177738		-0.0747177483410759	-2.14233832115165	-1.27536720915032	0.202982784583445	0.998591218466416	Exon	Hippocampus
e1157607	ENSG00000184675.9	ENSG00000184675	AMER1	-0.0351465751239286	2.05037849566969	-1.27535948005832	0.202985516035085	0.998591218466416	Exon	Hippocampus
e1002847	ENSG00000141664.9	ENSG00000141664	ZCCHC2	0.0426045658551592	1.73207509691182	1.27535832663717	0.202985923655008	0.998591218466416	Exon	Hippocampus
e1133071	ENSG00000100083.18	ENSG00000100083	GGA1	0.0857870399811852	-2.40909382182791	1.27535409542324	0.202987418974405	0.998591218466416	Exon	Hippocampus
e956653	ENSG00000121073.13	ENSG00000121073	SLC35B1	0.0515382323163172	-1.30578526405292	1.27535334563208	0.20298768395293	0.998591218466416	Exon	Hippocampus
e445375	ENSG00000049540.16	ENSG00000049540	ELN	-0.146959535284318	-3.17393937141221	-1.27534099469225	0.202992048849812	0.998591218466416	Exon	Hippocampus
e420034	ENSG00000146426.17	ENSG00000146426	TIAM2	-0.127300726746533	-3.15143745097619	-1.27532242557529	0.202998611417297	0.998591218466416	Exon	Hippocampus
e190972	ENSG00000135899.16	ENSG00000135899	SP110	-0.115507593586388	-2.78615607555451	-1.27531289738288	0.203001978864669	0.998591218466416	Exon	Hippocampus
e550756	ENSG00000148175.12	ENSG00000148175	STOM	-0.0747737984698432	0.683225108917841	-1.27530552654818	0.203004583888151	0.998591218466416	Exon	Hippocampus
e829174	ENSG00000157450.15	ENSG00000157450	RNF111	0.0570709177891241	-1.64217963210907	1.27530436515564	0.203004994353368	0.998591218466416	Exon	Hippocampus
e634375	ENSG00000198561.13	ENSG00000198561	CTNND1	-0.113365186418385	-3.00298739531512	-1.2752948312794	0.203008363887006	0.998591218466416	Exon	Hippocampus
e550078	ENSG00000136861.17	ENSG00000136861	CDK5RAP2	0.0618566765130173	-0.787452151694322	1.2752705792752	0.203016935395529	0.998591218466416	Exon	Hippocampus
e304476	ENSG00000138658.15	ENSG00000138658	ZGRF1	0.093550941055743	-2.39352464544732	1.27526770630493	0.20301795082148	0.998591218466416	Exon	Hippocampus
e592236	ENSG00000095564.13	ENSG00000095564	BTAF1	0.053615769515551	-0.487031995152485	1.27526596137903	0.203018567551929	0.998591218466416	Exon	Hippocampus
e937258	ENSG00000196712.16	ENSG00000196712	NF1	0.0360539675382833	0.850666963407029	1.27526499861265	0.203018907834783	0.998591218466416	Exon	Hippocampus
e1001486	ENSG00000049759.17	ENSG00000049759	NEDD4L	0.0834764945168079	0.097868092809872	1.27526423843232	0.203019176515348	0.998591218466416	Exon	Hippocampus
e852568	ENSG00000140471.16	ENSG00000140471	LINS1	0.0664599020980109	-1.81518910384764	1.27525883574936	0.203021086064376	0.998591218466416	Exon	Hippocampus
e644931	ENSG00000173039.18	ENSG00000173039	RELA	-0.0696962774848143	-1.68665286141031	-1.27525335084688	0.203023024686884	0.998591218466416	Exon	Hippocampus
e487908	ENSG00000168453.14	ENSG00000168453	HR	0.112097368387113	-2.01640689932687	1.27525164905015	0.203023626184643	0.998591218466416	Exon	Hippocampus
e1170397	ENSG00000165359.14	ENSG00000165359	INTS6L	0.0461828191326638	0.137368378458348	1.27524502181306	0.203025968585063	0.998591218466416	Exon	Hippocampus
e628521	ENSG00000175264.7	ENSG00000175264	CHST1	-0.0881321610826006	-0.329628824182055	-1.27523469256037	0.203029619504244	0.998591218466416	Exon	Hippocampus
e172539	ENSG00000115232.13	ENSG00000115232	ITGA4	-0.157770214045747	-2.2672624565924	-1.27522963022815	0.203031408825062	0.998591218466416	Exon	Hippocampus
e86586	ENSG00000135829.16	ENSG00000135829	DHX9	0.0391434761051854	2.21474486426592	1.27522763815227	0.203032112942985	0.998591218466416	Exon	Hippocampus
e232030	ENSG00000168309.16	ENSG00000168309	FAM107A	-0.0920935377202977	-2.30156314745574	-1.27522021105636	0.203034738135508	0.998591218466416	Exon	Hippocampus
e151156	ENSG00000074054.17	ENSG00000074054	CLASP1	0.041873838296725	0.618191686383725	1.27521649275185	0.203036052422352	0.998591218466416	Exon	Hippocampus
e976103	ENSG00000141576.14	ENSG00000141576	RNF157	-0.0757596667777481	-0.313093728171636	-1.27521273749344	0.203037379777387	0.998591218466416	Exon	Hippocampus
e1024627	ENSG00000177599.12	ENSG00000177599	ZNF491	-0.0470105005014658	0.768648519630915	-1.27520920396018	0.203038628765979	0.998591218466416	Exon	Hippocampus
e82705	ENSG00000233328.3	ENSG00000233328	PFN1P1	-0.10152030318474	-2.93011452351495	-1.27520523913075	0.203040030210367	0.998591218466416	Exon	Hippocampus
e820885	ENSG00000168781.21	ENSG00000168781	PPIP5K1	0.182521610199848	-3.18400305635629	1.27520479349692	0.203040187728564	0.998591218466416	Exon	Hippocampus
e1167773	ENSG00000158290.16	ENSG00000158290	CUL4B	0.0528363151806549	-0.243455986401518	1.27519990615255	0.203041915264127	0.998591218466416	Exon	Hippocampus
e308340	ENSG00000250241.5	ENSG00000250241		0.0930978756944382	-1.46799774022423	1.27519857750066	0.203042384906182	0.998591218466416	Exon	Hippocampus
e422270	ENSG00000112530.11	ENSG00000112530	PACRG	-0.064036741451704	-0.511666665595902	-1.27518628548706	0.203046729834045	0.998591218466416	Exon	Hippocampus
e264627	ENSG00000175193.12	ENSG00000175193	PARL	-0.0561561193639667	-0.925975277471454	-1.27517454420776	0.203050880154213	0.998591218466416	Exon	Hippocampus
e432877	ENSG00000086300.15	ENSG00000086300	SNX10	0.0865329711512647	1.26177683248064	1.27517120904934	0.203052059080951	0.998591218466416	Exon	Hippocampus
e205279	ENSG00000163528.12	ENSG00000163528	CHCHD4	0.0361006100166488	1.14475221933186	1.27516548227577	0.203054083418201	0.998591218466416	Exon	Hippocampus
e559338	ENSG00000107263.18	ENSG00000107263	RAPGEF1	-0.0469822516442196	0.12109937481712	-1.27515947538484	0.203056206789016	0.998591218466416	Exon	Hippocampus
e215284	ENSG00000244607.5	ENSG00000244607	CCDC13	-0.115733411316874	-2.91940475188942	-1.27515060348194	0.203059342940203	0.998591218466416	Exon	Hippocampus
e834618	ENSG00000137764.19	ENSG00000137764	MAP2K5	0.0556883612330755	-0.688715283745233	1.27515021012247	0.203059481990649	0.998591218466416	Exon	Hippocampus
e1011548	ENSG00000161091.12	ENSG00000161091	MFSD12	-0.0914694492312435	-1.19248051090019	-1.27514478754973	0.203061398847875	0.998591218466416	Exon	Hippocampus
e1055178	ENSG00000105771.13	ENSG00000105771	SMG9	0.0521727069343381	-0.302431157327962	1.27514470884077	0.203061426671265	0.998591218466416	Exon	Hippocampus
e1136568	ENSG00000100399.15	ENSG00000100399	CHADL	0.0960814777379137	-0.800936368555556	1.27513106112972	0.203066251140195	0.998591218466416	Exon	Hippocampus
e574931	ENSG00000237036.4	ENSG00000237036	ZEB1-AS1	0.0513735453485985	0.0256475694802105	1.27510967407327	0.203073811638057	0.998591218466416	Exon	Hippocampus
e146594	ENSG00000144057.15	ENSG00000144057	ST6GAL2	0.110202775491469	-0.507962589747055	1.27510225356135	0.203076434897282	0.998591218466416	Exon	Hippocampus
e749123	ENSG00000027001.9	ENSG00000027001	MIPEP	-0.108058446814617	0.183292700733123	-1.27508464060124	0.203082661434859	0.998591218466416	Exon	Hippocampus
e668393	ENSG00000160584.15	ENSG00000160584	SIK3	0.0844192009448242	-1.89859118694947	1.27507611106275	0.203085676849377	0.998591218466416	Exon	Hippocampus
e407357	ENSG00000155085.15	ENSG00000155085	AK9	-0.106719825391198	-2.89297784457091	-1.27506014514605	0.203091321305711	0.998591218466416	Exon	Hippocampus
e365936	ENSG00000072786.12	ENSG00000072786	STK10	-0.094323822788796	-2.80415535491767	-1.27502898204734	0.203102338776834	0.998591218466416	Exon	Hippocampus
e379331	ENSG00000204642.13	ENSG00000204642	HLA-F	-0.116754734979557	-0.464538903608959	-1.27502631460655	0.203103281850079	0.998591218466416	Exon	Hippocampus
e12316	ENSG00000058453.16	ENSG00000058453	CROCC	0.0984761845171082	-1.86667380177159	1.27501977136444	0.203105595225794	0.998591218466416	Exon	Hippocampus
e566453	ENSG00000151240.16	ENSG00000151240	DIP2C	-0.053020205111784	-0.871495832729047	-1.27497260911373	0.203122270099331	0.998591218466416	Exon	Hippocampus
e404544	ENSG00000118412.12	ENSG00000118412	CASP8AP2	0.0607087052287109	-1.53153996440426	1.27497082683406	0.203122900268871	0.998591218466416	Exon	Hippocampus
e621414	ENSG00000006071.12	ENSG00000006071	ABCC8	-0.0854902026849485	-1.33565513496824	-1.27496592255396	0.203124634307101	0.998591218466416	Exon	Hippocampus
e277665	ENSG00000087269.15	ENSG00000087269	NOP14	-0.0694079002390754	-2.23001497517955	-1.27494781823018	0.203131035664413	0.998591218466416	Exon	Hippocampus
e315614	ENSG00000109572.13	ENSG00000109572	CLCN3	0.0332862290867635	1.87969165240707	1.27493455494642	0.203135725412254	0.998591218466416	Exon	Hippocampus
e809335	ENSG00000259905.5	ENSG00000259905	PWRN1	-0.124192227399198	-1.46661167266497	-1.2749242177846	0.203139380571211	0.998591218466416	Exon	Hippocampus
e478998	ENSG00000106615.9	ENSG00000106615	RHEB	-0.0611959754231113	0.0594027144762792	-1.27490720047981	0.203145397893751	0.998591218466416	Exon	Hippocampus
e150762	ENSG00000088179.8	ENSG00000088179	PTPN4	0.0491258798252132	0.703338330506791	1.27490098858412	0.203147594453841	0.998591218466416	Exon	Hippocampus
e9824	ENSG00000083444.16	ENSG00000083444	PLOD1	-0.0768199461003372	-0.781755064468386	-1.27488651013242	0.203152714180486	0.998591218466416	Exon	Hippocampus
e751983	ENSG00000277386.1	ENSG00000277386		0.105895083265593	-2.72338202006637	1.2748648064173	0.203160389009912	0.998591218466416	Exon	Hippocampus
e649834	ENSG00000171067.10	ENSG00000171067	C11orf24	-0.0668625202746787	-1.01403180234158	-1.27483164199494	0.203172116963882	0.998591218466416	Exon	Hippocampus
e464414	ENSG00000177683.13	ENSG00000177683	THAP5	0.0426002799009899	1.79092340149173	1.27483147634827	0.203172175542852	0.998591218466416	Exon	Hippocampus
e1119684	ENSG00000183597.15	ENSG00000183597	TANGO2	-0.0452136592830569	1.71045820378202	-1.2748223399227	0.203175406549991	0.998591218466416	Exon	Hippocampus
e798800	ENSG00000100815.12	ENSG00000100815	TRIP11	0.0462943296921592	3.98845502683992	1.2748215740346	0.2031756774005	0.998591218466416	Exon	Hippocampus
e1172635	ENSG00000268738.2	ENSG00000268738	HSFX2	0.30463955434383	-2.83806978775342	1.27481558140385	0.203177796657956	0.998591218466416	Exon	Hippocampus
e905208	ENSG00000135698.9	ENSG00000135698	MPHOSPH6	0.0468463518913853	0.48167398903734	1.27481105971925	0.203179395734945	0.998591218466416	Exon	Hippocampus
e600862	ENSG00000197142.10	ENSG00000197142	ACSL5	-0.143266679496611	-3.19410211564729	-1.27477417595812	0.203192439883925	0.998591218466416	Exon	Hippocampus
e1150701	ENSG00000069535.13	ENSG00000069535	MAOB	-0.061018153247673	0.183947951387221	-1.27476982242988	0.203193979574005	0.998591218466416	Exon	Hippocampus
e760583	ENSG00000228824.6	ENSG00000228824	MIR4500HG	0.10976002327319	-0.645937823763878	1.27476099971276	0.203197099885432	0.998591218466416	Exon	Hippocampus
e1004221	ENSG00000141665.11	ENSG00000141665	FBXO15	-0.0860393302659251	-1.92046349047286	-1.27473048401725	0.203207892576113	0.998591218466416	Exon	Hippocampus
e485216	ENSG00000155975.9	ENSG00000155975	VPS37A	-0.0516291300990575	-0.521260783075184	-1.27472596908316	0.203209489438722	0.998591218466416	Exon	Hippocampus
e1160876	ENSG00000085224.21	ENSG00000085224	ATRX	0.0344117360961373	0.902518496410479	1.27470848229533	0.20321567433269	0.998591218466416	Exon	Hippocampus
e783530	ENSG00000070269.13	ENSG00000070269	TMEM260	0.0686709921357914	2.03277376267627	1.27470844111316	0.203215688898554	0.998591218466416	Exon	Hippocampus
e285364	ENSG00000121892.14	ENSG00000121892	PDS5A	0.0369055524922062	0.684710148475276	1.27469634907583	0.203219965806405	0.998591218466416	Exon	Hippocampus
e875771	ENSG00000122257.18	ENSG00000122257	RBBP6	0.0505786637071803	0.616099849372914	1.27467878819467	0.203226177140819	0.998591218466416	Exon	Hippocampus
e94526	ENSG00000162889.10	ENSG00000162889	MAPKAPK2	-0.0688468497589635	-0.33152368190311	-1.27466974348611	0.203229376334527	0.998591218466416	Exon	Hippocampus
e636106	ENSG00000167992.12	ENSG00000167992	VWCE	0.10389858388055	-2.75090234020934	1.27465492588175	0.203234617532305	0.998591218466416	Exon	Hippocampus
e637484	ENSG00000221968.8	ENSG00000221968	FADS3	-0.0968935416077814	-2.20788623133766	-1.27463356771013	0.203242172395799	0.998591218466416	Exon	Hippocampus
e167471	ENSG00000152256.13	ENSG00000152256	PDK1	0.0747209897198978	-1.6652438385078	1.27462951650012	0.20324360542265	0.998591218466416	Exon	Hippocampus
e948445	ENSG00000126581.12	ENSG00000126581	BECN1	-0.0519113991295277	-0.287003370204136	-1.27462800932914	0.203244138553274	0.998591218466416	Exon	Hippocampus
e472823	ENSG00000146858.7	ENSG00000146858	ZC3HAV1L	-0.0857248844776433	-2.0484640916373	-1.274627613805	0.203244278461942	0.998591218466416	Exon	Hippocampus
e1074231	ENSG00000063241.7	ENSG00000063241	ISOC2	-0.108493608679678	-1.92766432465038	-1.27462459668725	0.203245345708679	0.998591218466416	Exon	Hippocampus
e1074248	ENSG00000063241.7	ENSG00000063241	ISOC2	-0.108493608679678	-1.92766432465038	-1.27462459668725	0.203245345708679	0.998591218466416	Exon	Hippocampus
e769556	ENSG00000100439.10	ENSG00000100439	ABHD4	-0.0728848455265152	-1.68948839743328	-1.27460966258994	0.203250628415539	0.998591218466416	Exon	Hippocampus
e1154882	ENSG00000179222.17	ENSG00000179222	MAGED1	0.049892836981226	1.29688085038161	1.27460489238633	0.203252315822734	0.998591218466416	Exon	Hippocampus
e94071	ENSG00000276600.4	ENSG00000276600	RAB7B	0.114654071790448	-1.34031700734821	1.27459142991889	0.203257078078142	0.998591218466416	Exon	Hippocampus
e1064211	ENSG00000142546.13	ENSG00000142546	NOSIP	-0.099365884099701	-2.70598203054257	-1.27459030145484	0.203257477268259	0.998591218466416	Exon	Hippocampus
e933589	ENSG00000087111.20	ENSG00000087111	PIGS	-0.0440493179775744	-0.0211019328598569	-1.27458814211678	0.203258241127956	0.998591218466416	Exon	Hippocampus
e49766	ENSG00000143033.17	ENSG00000143033	MTF2	-0.0570598896268258	-1.40504113084624	-1.27458758849068	0.203258436971954	0.998591218466416	Exon	Hippocampus
e778915	ENSG00000182400.14	ENSG00000182400	TRAPPC6B	0.0495581765644126	0.953313764450593	1.27457447341568	0.203263076440796	0.998591218466416	Exon	Hippocampus
e306096	ENSG00000138735.15	ENSG00000138735	PDE5A	-0.129879025892242	-2.42101043027718	-1.2745604928886	0.203268022149302	0.998591218466416	Exon	Hippocampus
e447402	ENSG00000127957.16	ENSG00000127957	PMS2P3	0.047950035713609	-0.774750462740577	1.27455482029	0.203270028895526	0.998591218466416	Exon	Hippocampus
e926090	ENSG00000187607.15	ENSG00000187607	ZNF286A	0.0584157884360305	-0.0219274348266816	1.27454421395944	0.203273781044362	0.998591218466416	Exon	Hippocampus
e1087410	ENSG00000101460.12	ENSG00000101460	MAP1LC3A	0.0479599337230766	2.98948257091188	1.27453879388739	0.203275698495857	0.998591218466416	Exon	Hippocampus
e638358	ENSG00000089597.16	ENSG00000089597	GANAB	-0.0368140406848329	1.74624139294569	-1.27453333768836	0.2032776287413	0.998591218466416	Exon	Hippocampus
e925300	ENSG00000006744.18	ENSG00000006744	ELAC2	0.041995234965132	0.0906671861133852	1.27452057093685	0.203282145301177	0.998591218466416	Exon	Hippocampus
e202206	ENSG00000114026.21	ENSG00000114026	OGG1	-0.0518515850486429	-0.697923334213304	-1.2745163970537	0.203283621933374	0.998591218466416	Exon	Hippocampus
e848580	ENSG00000140521.12	ENSG00000140521	POLG	0.0508825733760305	-1.05404864005246	1.2745096740588	0.203286000404263	0.998591218466416	Exon	Hippocampus
e695647	ENSG00000151743.10	ENSG00000151743	AMN1	0.0659776278710185	-0.866821016288317	1.27450292467982	0.203288388229813	0.998591218466416	Exon	Hippocampus
e576863	ENSG00000198105.12	ENSG00000198105	ZNF248	0.0556190764074899	-1.20310950140675	1.27450223283981	0.203288632993231	0.998591218466416	Exon	Hippocampus
e123386	ENSG00000115970.18	ENSG00000115970	THADA	0.0778417699873686	-2.30434412699407	1.27450060890636	0.203289207519253	0.998591218466416	Exon	Hippocampus
e1164825	ENSG00000157514.16	ENSG00000157514	TSC22D3	0.0988198783420349	-2.13326934266916	1.27449558373656	0.203290985364907	0.998591218466416	Exon	Hippocampus
e241215	ENSG00000178075.19	ENSG00000178075	GRAMD1C	-0.0689947632729388	-0.895684578695672	-1.27449191947375	0.203292281744923	0.998591218466416	Exon	Hippocampus
e748232	ENSG00000132950.18	ENSG00000132950	ZMYM5	0.066573493409436	-1.09599469977881	1.27447698284826	0.203297566238145	0.998591218466416	Exon	Hippocampus
e212976	ENSG00000157036.12	ENSG00000157036	EXOG	-0.0813463788566833	-2.58930224548826	-1.27447095145323	0.203299700139894	0.998591218466416	Exon	Hippocampus
e238106	ENSG00000182504.10	ENSG00000182504	CEP97	0.0469692816029835	-0.0670470704257016	1.27445627440622	0.2033048929334	0.998591218466416	Exon	Hippocampus
e988117	ENSG00000173482.16	ENSG00000173482	PTPRM	0.0449313351396007	1.74096420503687	1.27445520722092	0.203305270511288	0.998591218466416	Exon	Hippocampus
e204333	ENSG00000144559.10	ENSG00000144559	TAMM41	-0.0608698367078806	-1.81711910121382	-1.27445412770303	0.203305652453055	0.998591218466416	Exon	Hippocampus
e591737	ENSG00000119922.9	ENSG00000119922	IFIT2	-0.0817684855642622	2.74805117963228	-1.27443265787686	0.203313248752361	0.998591218466416	Exon	Hippocampus
e556667	ENSG00000119335.16	ENSG00000119335	SET	0.0334415933516221	1.30047403151286	1.27441860394985	0.203318221323998	0.998591218466416	Exon	Hippocampus
e1169199	ENSG00000156709.13	ENSG00000156709	AIFM1	0.0860775293336664	-1.23091004292139	1.27441751845751	0.203318605397459	0.998591218466416	Exon	Hippocampus
e198261	ENSG00000115677.16	ENSG00000115677	HDLBP	0.101945388483047	-2.73393513919	1.27441539243905	0.203319357635782	0.998591218466416	Exon	Hippocampus
e617210	ENSG00000166436.15	ENSG00000166436	TRIM66	0.0759259793263801	-1.66230228018162	1.27440234724891	0.203323973393761	0.998591218466416	Exon	Hippocampus
e459913	ENSG00000128581.15	ENSG00000128581	IFT22	0.0443779744213264	1.56159795989869	1.27439667037564	0.203325982056332	0.998591218466416	Exon	Hippocampus
e778900	ENSG00000092208.16	ENSG00000092208	GEMIN2	0.0755972570924554	-2.26953574179511	1.27437979627969	0.203331952746459	0.998591218466416	Exon	Hippocampus
e1142117	ENSG00000025708.13	ENSG00000025708	TYMP	-0.187213120887798	-2.80961377280072	-1.27435793939267	0.203339686726114	0.998591218466416	Exon	Hippocampus
e1062856	ENSG00000177380.13	ENSG00000177380	PPFIA3	0.0723325154951166	0.144118651600628	1.27435645162528	0.203340213174989	0.998591218466416	Exon	Hippocampus
e355300	ENSG00000113119.12	ENSG00000113119	TMCO6	-0.0641407334261576	-2.01296259413383	-1.27434837991068	0.203343069381503	0.998591218466416	Exon	Hippocampus
e223893	ENSG00000003756.16	ENSG00000003756	RBM5	0.0385139574942807	0.628412335054754	1.27433990236726	0.20334606922365	0.998591218466416	Exon	Hippocampus
e108193	ENSG00000175137.10	ENSG00000175137	SH3BP5L	0.0506619548977118	-0.699757984598737	1.27433892212662	0.203346416091219	0.998591218466416	Exon	Hippocampus
e798732	ENSG00000140092.14	ENSG00000140092	FBLN5	-0.133832941065128	-3.19571300150646	-1.27432169671781	0.203352511538221	0.998591218466416	Exon	Hippocampus
e313098	ENSG00000061918.12	ENSG00000061918	GUCY1B3	0.0764229257665518	2.33046496082893	1.27431585399467	0.203354579096223	0.998591218466416	Exon	Hippocampus
e1011125	ENSG00000104964.14	ENSG00000104964	AES	0.0462575714023807	5.52488864349833	1.27430922933824	0.203356923374686	0.998591218466416	Exon	Hippocampus
e917190	ENSG00000129197.14	ENSG00000129197	RPAIN	0.0439917651362067	-0.279937653878705	1.27430307167047	0.203359102416796	0.998591218466416	Exon	Hippocampus
e809785	ENSG00000207375.1	ENSG00000207375	SNORD116-23	-0.0623758215898077	-0.544740216951976	-1.27429845597063	0.203360735806839	0.998591218466416	Exon	Hippocampus
e598064	ENSG00000120029.12	ENSG00000120029	C10orf76	-0.0509590790149421	-1.22273269285785	-1.2742979834428	0.203360903024116	0.998591218466416	Exon	Hippocampus
e13270	ENSG00000127481.14	ENSG00000127481	UBR4	-0.0342603713431148	1.30023555264905	-1.27429232778473	0.203362904445745	0.998591218466416	Exon	Hippocampus
e262452	ENSG00000121864.9	ENSG00000121864	ZNF639	0.0356815207623283	0.769660403052256	1.27428726831988	0.203364694898999	0.998591218466416	Exon	Hippocampus
e432813	ENSG00000122566.20	ENSG00000122566	HNRNPA2B1	0.04978122385444	5.23207025889365	1.27428109897068	0.20336687813588	0.998591218466416	Exon	Hippocampus
e257030	ENSG00000114805.16	ENSG00000114805	PLCH1	0.0823977945808023	-1.14323491990933	1.274270662388	0.203370571519434	0.998591218466416	Exon	Hippocampus
e921976	ENSG00000170004.16	ENSG00000170004	CHD3	0.0679760148094041	0.656561555320451	1.27426794096189	0.203371534608105	0.998591218466416	Exon	Hippocampus
e957805	ENSG00000167107.12	ENSG00000167107	ACSF2	-0.0812385089204888	-2.09388499189695	-1.27425344732331	0.203376663834997	0.998591218466416	Exon	Hippocampus
e744911	ENSG00000150990.7	ENSG00000150990	DHX37	-0.0643696803327346	-1.84096772959143	-1.27424587791456	0.20337934264885	0.998591218466416	Exon	Hippocampus
e149728	ENSG00000144134.18	ENSG00000144134	RABL2A	0.047152891395211	1.2430750148622	1.27424173231339	0.203380809788087	0.998591218466416	Exon	Hippocampus
e610851	ENSG00000177830.17	ENSG00000177830	CHID1	0.0501221217019535	0.0246191552215687	1.27424104503533	0.203381053018362	0.998591218466416	Exon	Hippocampus
e781902	ENSG00000197930.12	ENSG00000197930	ERO1A	0.0446711964263011	3.13233639439884	1.27423823124296	0.203382048832215	0.998591218466416	Exon	Hippocampus
e2349	ENSG00000235098.8	ENSG00000235098	ANKRD65	-0.0945837866076379	-0.791575736009764	-1.27419783575344	0.203396345371664	0.998591218466416	Exon	Hippocampus
e559219	ENSG00000130714.15	ENSG00000130714	POMT1	-0.0761812336749837	-1.46812547470441	-1.27417970822167	0.203402761202317	0.998591218466416	Exon	Hippocampus
e1171304	ENSG00000202279.1	ENSG00000202279		-0.0869910631544405	-2.67232223436462	-1.27417211102544	0.203405450102414	0.998591218466416	Exon	Hippocampus
e375737	ENSG00000137198.9	ENSG00000137198	GMPR	-0.124989339923773	-1.72929621100644	-1.274168451133	0.203406745469191	0.998591218466416	Exon	Hippocampus
e951681	ENSG00000182963.9	ENSG00000182963	GJC1	-0.102249474046732	-2.96738494679947	-1.27416632296122	0.203407498708038	0.998591218466416	Exon	Hippocampus
e830988	ENSG00000171914.15	ENSG00000171914	TLN2	-0.0487111294478759	0.463616284652035	-1.27415074380515	0.203413012810731	0.998591218466416	Exon	Hippocampus
e1043288	ENSG00000161265.14	ENSG00000161265	U2AF1L4	0.0442881922500345	0.130357396149518	1.27413336471527	0.203419164112808	0.998591218466416	Exon	Hippocampus
e722563	ENSG00000186908.14	ENSG00000186908	ZDHHC17	0.0395263210606139	2.34316697085956	1.2741238327971	0.203422537978295	0.998591218466416	Exon	Hippocampus
e971487	ENSG00000172794.19	ENSG00000172794	RAB37	-0.082355489603517	-0.417208066877968	-1.27411550295585	0.203425486396722	0.998591218466416	Exon	Hippocampus
e132993	ENSG00000124357.12	ENSG00000124357	NAGK	0.0565565175691479	-0.536027227934928	1.27410364934599	0.203429682136988	0.998591218466416	Exon	Hippocampus
e69119	ENSG00000143543.14	ENSG00000143543	JTB	0.0465861058392507	1.01559149693623	1.27410118247159	0.203430555327402	0.998591218466416	Exon	Hippocampus
e466675	ENSG00000184408.9	ENSG00000184408	KCND2	0.0892793813264044	-0.533280503835914	1.27409853426934	0.20343149270482	0.998591218466416	Exon	Hippocampus
e457724	ENSG00000242294.6	ENSG00000242294	STAG3L5P	-0.055939535333791	0.690944830161708	-1.27409457494816	0.203432894181556	0.998591218466416	Exon	Hippocampus
e305944	ENSG00000145390.11	ENSG00000145390	USP53	-0.0814423107803827	-1.30726129269346	-1.27407117922225	0.203441175686017	0.998591218466416	Exon	Hippocampus
e406846	ENSG00000183137.14	ENSG00000183137	CEP57L1	-0.0704679017004155	-2.03129300531611	-1.2740671452338	0.203442603642397	0.998591218466416	Exon	Hippocampus
e485526	ENSG00000129422.14	ENSG00000129422	MTUS1	0.1055384319613	-1.11017676462862	1.27406124659593	0.20344469166295	0.998591218466416	Exon	Hippocampus
e168947	ENSG00000224189.6	ENSG00000224189	HAGLR	0.148562929439192	-2.46051277867806	1.27403363224822	0.20345446689509	0.998591218466416	Exon	Hippocampus
e13203	ENSG00000159423.16	ENSG00000159423	ALDH4A1	-0.119743334668078	-2.55935854900954	-1.27402803276182	0.203456449105069	0.998591218466416	Exon	Hippocampus
e299454	ENSG00000163110.14	ENSG00000163110	PDLIM5	-0.0783514630552834	0.601022355911148	-1.27402754466746	0.203456621890425	0.998591218466416	Exon	Hippocampus
e277941	ENSG00000188981.10	ENSG00000188981	MSANTD1	-0.0975165346421694	-2.70098080926239	-1.27402601268129	0.203457164214082	0.998591218466416	Exon	Hippocampus
e460678	ENSG00000272949.1	ENSG00000272949		0.174389156797605	-1.92128835580919	1.27402014623161	0.203459240949148	0.998591218466416	Exon	Hippocampus
e932853	ENSG00000168961.16	ENSG00000168961	LGALS9	0.140647463382954	-3.05151223930391	1.27401397225381	0.203461426566527	0.998591218466416	Exon	Hippocampus
e422278	ENSG00000112530.11	ENSG00000112530	PACRG	-0.0639474913281757	-0.512162292740327	-1.27401158884079	0.203462270310615	0.998591218466416	Exon	Hippocampus
e368342	ENSG00000198055.10	ENSG00000198055	GRK6	-0.0666347804281439	-1.10054716414916	-1.27399033793333	0.203469793386502	0.998591218466416	Exon	Hippocampus
e419861	ENSG00000074706.13	ENSG00000074706	IPCEF1	0.152142900244453	-0.5284530934833	1.27398755871432	0.203470777278373	0.998591218466416	Exon	Hippocampus
e900747	ENSG00000157423.17	ENSG00000157423	HYDIN	-0.15557413293354	-2.54379339568288	-1.27398254036024	0.20347255387181	0.998591218466416	Exon	Hippocampus
e475420	ENSG00000106144.19	ENSG00000106144	CASP2	0.0564093075769027	0.286151023496321	1.27397670237205	0.203474620645684	0.998591218466416	Exon	Hippocampus
e295694	ENSG00000138668.18	ENSG00000138668	HNRNPD	-0.0434208438877464	1.53652117954217	-1.27397463173436	0.20347535369982	0.998591218466416	Exon	Hippocampus
e337792	ENSG00000113273.15	ENSG00000113273	ARSB	-0.0445043667464827	-0.555947209693636	-1.27396861388566	0.203477484169872	0.998591218466416	Exon	Hippocampus
e1171535	ENSG00000101977.19	ENSG00000101977	MCF2	0.0895143300714113	-1.68096804192531	1.27396760600485	0.203477840986667	0.998591218466416	Exon	Hippocampus
e173817	ENSG00000003436.14	ENSG00000003436	TFPI	-0.139602171554897	-2.47890660812551	-1.27394653740645	0.20348529993933	0.998591218466416	Exon	Hippocampus
e844344	ENSG00000103876.11	ENSG00000103876	FAH	-0.0805219905845284	-2.14358708693289	-1.27394000549097	0.203487612485357	0.998591218466416	Exon	Hippocampus
e994643	ENSG00000134769.21	ENSG00000134769	DTNA	-0.0539781402459111	2.43839971464768	-1.27392607798728	0.20349254341449	0.998591218466416	Exon	Hippocampus
e782594	ENSG00000100532.11	ENSG00000100532	CGRRF1	-0.0751827964100591	-1.04575893403531	-1.27391445144233	0.20349665977318	0.998591218466416	Exon	Hippocampus
e134355	ENSG00000144040.12	ENSG00000144040	SFXN5	-0.062486285559667	-1.32628876389	-1.27391353007299	0.20349698598505	0.998591218466416	Exon	Hippocampus
e984618	ENSG00000178927.17	ENSG00000178927	C17orf62	0.0780257855992092	-1.65899033170471	1.27390787085204	0.203498989647082	0.998591218466416	Exon	Hippocampus
e354530	ENSG00000185129.5	ENSG00000185129	PURA	0.0845146794293502	-1.21674972018885	1.27389787783896	0.203502527734808	0.998591218466416	Exon	Hippocampus
e231028	ENSG00000163681.14	ENSG00000163681	SLMAP	0.0343813698482857	0.0705351708342685	1.27389182188772	0.20350467190346	0.998591218466416	Exon	Hippocampus
e218715	ENSG00000172113.8	ENSG00000172113	NME6	-0.0700130120136959	-1.53756883902056	-1.27388354896184	0.203507601040316	0.998591218466416	Exon	Hippocampus
e762813	ENSG00000102452.15	ENSG00000102452	NALCN	-0.0518473838189301	2.06758299965996	-1.27386962090755	0.203512532518454	0.998591218466416	Exon	Hippocampus
e218068	ENSG00000114650.18	ENSG00000114650	SCAP	-0.0483511425335715	0.65053087839287	-1.27386803345496	0.20351309459014	0.998591218466416	Exon	Hippocampus
e1159680	ENSG00000147162.13	ENSG00000147162	OGT	0.0331228578873011	1.53160027861062	1.27386633921146	0.203513694474695	0.998591218466416	Exon	Hippocampus
e29240	ENSG00000066136.20	ENSG00000066136	NFYC	-0.04243151012448	-0.839724262729481	-1.27386557772737	0.203513964095477	0.998591218466416	Exon	Hippocampus
e647778	ENSG00000173227.13	ENSG00000173227	SYT12	-0.115675135886018	-0.974952644044571	-1.27386428783777	0.203514420810857	0.998591218466416	Exon	Hippocampus
e713001	ENSG00000135473.14	ENSG00000135473	PAN2	0.0755666532324989	-1.56679328035368	1.27382845796339	0.203527107509758	0.998591218466416	Exon	Hippocampus
e387992	ENSG00000161904.11	ENSG00000161904	LEMD2	0.0454978832381172	-0.290021935422059	1.273820429981	0.203529950149799	0.998591218466416	Exon	Hippocampus
e515073	ENSG00000170873.18	ENSG00000170873	MTSS1	0.0613610686151295	-1.03830193513848	1.27381672233226	0.203531263006368	0.998591218466416	Exon	Hippocampus
e18717	ENSG00000158062.20	ENSG00000158062	UBXN11	-0.133798843526359	-3.00590915300036	-1.27381121438932	0.203533213347933	0.998591218466416	Exon	Hippocampus
e710569	ENSG00000123353.9	ENSG00000123353	ORMDL2	0.0862899428972027	-1.36790043903082	1.27378638344497	0.20354200606013	0.998591218466416	Exon	Hippocampus
e548178	ENSG00000136866.13	ENSG00000136866	ZFP37	-0.0801468212567867	-2.27399282072607	-1.27376003386239	0.203551336830332	0.998591218466416	Exon	Hippocampus
e1144891	ENSG00000123595.7	ENSG00000123595	RAB9A	-0.0724386714427115	-1.40506048334937	-1.27375896621999	0.203551714904617	0.998591218466416	Exon	Hippocampus
e765690	ENSG00000183087.14	ENSG00000183087	GAS6	-0.0667415629876127	-0.703510347816716	-1.27374922180112	0.203555165628855	0.998591218466416	Exon	Hippocampus
e2318	ENSG00000242485.5	ENSG00000242485	MRPL20	-0.0320167684289639	0.912267624941792	-1.27372836644776	0.203562551135825	0.998591218466416	Exon	Hippocampus
e531489	ENSG00000137100.15	ENSG00000137100	DCTN3	0.0452662830873545	0.931534138470162	1.27372236372871	0.20356467691522	0.998591218466416	Exon	Hippocampus
e418821	ENSG00000131018.22	ENSG00000131018	SYNE1	0.0464588149197018	3.58806897341045	1.27371265593845	0.203568114828347	0.998591218466416	Exon	Hippocampus
e881190	ENSG00000102882.11	ENSG00000102882	MAPK3	-0.0480417573849911	1.44531102073266	-1.2737073806526	0.203569983033857	0.998591218466416	Exon	Hippocampus
e664045	ENSG00000152578.12	ENSG00000152578	GRIA4	0.0736838979146984	-1.1423156993604	1.27370262336235	0.203571667805601	0.998591218466416	Exon	Hippocampus
e952447	ENSG00000184922.13	ENSG00000184922	FMNL1	-0.0704894411803059	-0.642439764568548	-1.27370003385314	0.203572584872274	0.998591218466416	Exon	Hippocampus
e521932	ENSG00000178814.16	ENSG00000178814	OPLAH	-0.0855517079488053	-2.10451563974657	-1.273696394181	0.203573873855999	0.998591218466416	Exon	Hippocampus
e651313	ENSG00000162105.17	ENSG00000162105	SHANK2	-0.0654284152461118	4.16902578961505	-1.27368502585003	0.203577899969576	0.998591218466416	Exon	Hippocampus
e189190	ENSG00000114923.16	ENSG00000114923	SLC4A3	-0.0726533826695655	-0.0926577486335411	-1.27368454411085	0.203578070579605	0.998591218466416	Exon	Hippocampus
e1037638	ENSG00000256771.2	ENSG00000256771	ZNF253	0.0556221132782538	-1.04188386350853	1.2736762846502	0.203580995719812	0.998591218466416	Exon	Hippocampus
e199558	ENSG00000134121.9	ENSG00000134121	CHL1	0.0753939591763725	2.79609627978618	1.27364501982394	0.203592068633933	0.998591218466416	Exon	Hippocampus
e379281	ENSG00000204642.13	ENSG00000204642	HLA-F	-0.115958006776923	-0.453185571842515	-1.27364392033359	0.203592458043191	0.998591218466416	Exon	Hippocampus
e909247	ENSG00000167523.13	ENSG00000167523	SPATA33	0.0979330257263368	-2.80640501957154	1.27363474744643	0.203595706848868	0.998591218466416	Exon	Hippocampus
e1045494	ENSG00000181666.17	ENSG00000181666	HKR1	-0.068891331447658	-2.25643066463611	-1.27362661022761	0.20359858887861	0.998591218466416	Exon	Hippocampus
e731714	ENSG00000111783.12	ENSG00000111783	RFX4	-0.0755407009901723	-0.153124457226929	-1.27362234829848	0.20360009837511	0.998591218466416	Exon	Hippocampus
e335186	ENSG00000049883.14	ENSG00000049883	PTCD2	0.0633792297439547	-1.23018407569861	1.27361664616476	0.203602117978243	0.998591218466416	Exon	Hippocampus
e129572	ENSG00000014641.17	ENSG00000014641	MDH1	0.0544608130354255	4.62842061498367	1.27361555528324	0.203602504352426	0.998591218466416	Exon	Hippocampus
e469054	ENSG00000128591.15	ENSG00000128591	FLNC	-0.120968364398009	-2.01095903543851	-1.27360802409257	0.203605171803959	0.998591218466416	Exon	Hippocampus
e465100	ENSG00000164604.12	ENSG00000164604	GPR85	0.0852463391999971	-0.783840737070055	1.27360684838449	0.203605588227045	0.998591218466416	Exon	Hippocampus
e997368	ENSG00000141622.13	ENSG00000141622	RNF165	-0.0955489533088805	-1.36695961305273	-1.27360221075135	0.203607230832626	0.998591218466416	Exon	Hippocampus
e30078	ENSG00000186409.14	ENSG00000186409	CCDC30	0.066429992614231	-1.21820004047703	1.27359832645966	0.20360860661928	0.998591218466416	Exon	Hippocampus
e686258	ENSG00000111729.12	ENSG00000111729	CLEC4A	-0.101398849790894	-2.52363656259491	-1.27359510459153	0.203609747785688	0.998591218466416	Exon	Hippocampus
e680959	ENSG00000256721.1	ENSG00000256721	CACNA1C-IT3	-0.0998465072963101	-2.09435716208551	-1.27357697724995	0.203616168468719	0.998591218466416	Exon	Hippocampus
e658955	ENSG00000171204.12	ENSG00000171204	TMEM126B	0.0510031056900864	-0.357590175033452	1.2735641344897	0.203620717448825	0.998591218466416	Exon	Hippocampus
e226817	ENSG00000164091.11	ENSG00000164091	WDR82	0.0363496974935539	1.33455543328983	1.27356001794421	0.203622175568816	0.998591218466416	Exon	Hippocampus
e1105607	ENSG00000198862.13	ENSG00000198862	LTN1	0.0438907734105412	0.270365134974636	1.2735559607354	0.203623612678652	0.998591218466416	Exon	Hippocampus
e22442	ENSG00000084636.17	ENSG00000084636	COL16A1	0.0810355227529088	-1.31882350685422	1.27354668804023	0.203626897201329	0.998591218466416	Exon	Hippocampus
e377200	ENSG00000214975.4	ENSG00000214975	PPIAP29	0.0613670250410571	-0.583858907421128	1.27354584022104	0.203627197513078	0.998591218466416	Exon	Hippocampus
e503034	ENSG00000178860.8	ENSG00000178860	MSC	-0.126187778983737	-0.429154227816948	-1.2735431466615	0.203628151619091	0.998591218466416	Exon	Hippocampus
e630324	ENSG00000149182.14	ENSG00000149182	ARFGAP2	0.045087309051776	0.470149561655217	1.27354174751633	0.203628647222131	0.998591218466416	Exon	Hippocampus
e94933	ENSG00000196352.14	ENSG00000196352	CD55	-0.0752199716138327	0.0419970155685551	-1.27353259284247	0.20363188999831	0.998591218466416	Exon	Hippocampus
e1154499	ENSG00000049769.12	ENSG00000049769	PPP1R3F	0.045758012619456	-0.277320857861808	1.27352042686213	0.20363619950038	0.998591218466416	Exon	Hippocampus
e259135	ENSG00000186432.8	ENSG00000186432	KPNA4	-0.0330551262627186	1.40302127207066	-1.27351297286435	0.203638839930387	0.998591218466416	Exon	Hippocampus
e996905	ENSG00000152223.12	ENSG00000152223	EPG5	-0.0407336269113839	-0.684731117922251	-1.2735008880033	0.203643120804486	0.998591218466416	Exon	Hippocampus
e161242	ENSG00000115183.13	ENSG00000115183	TANC1	-0.0841545408074376	-0.585072558254751	-1.2734923255348	0.203646153965613	0.998591218466416	Exon	Hippocampus
e803514	ENSG00000078304.19	ENSG00000078304	PPP2R5C	0.0594216950396879	-0.52843651693203	1.27348152346811	0.203649980527085	0.998591218466416	Exon	Hippocampus
e225272	ENSG00000088538.12	ENSG00000088538	DOCK3	0.0529244281491247	0.79430923420379	1.2734632070476	0.203656469119355	0.998591218466416	Exon	Hippocampus
e45592	ENSG00000154027.18	ENSG00000154027	AK5	0.0852646977256323	5.27002796664514	1.27346049411343	0.203657430189175	0.998591218466416	Exon	Hippocampus
e346189	ENSG00000133835.14	ENSG00000133835	HSD17B4	0.0857311993772719	-0.484238821772593	1.27345743869222	0.203658512590628	0.998591218466416	Exon	Hippocampus
e733528	ENSG00000110921.12	ENSG00000110921	MVK	0.0745713642857703	-1.93398702512571	1.27344207321785	0.203663955966635	0.998591218466416	Exon	Hippocampus
e557283	ENSG00000148343.18	ENSG00000148343	FAM73B	0.116457588463411	-3.23271940236001	1.27343247077674	0.203667357783326	0.998591218466416	Exon	Hippocampus
e1062633	ENSG00000183207.12	ENSG00000183207	RUVBL2	0.0555010297789783	-0.0767523546163545	1.2734320353235	0.203667512050508	0.998591218466416	Exon	Hippocampus
e833593	ENSG00000238311.1	ENSG00000238311		-0.0732913150338068	-2.29599895495533	-1.27343189282096	0.20366756253463	0.998591218466416	Exon	Hippocampus
e346212	ENSG00000133835.14	ENSG00000133835	HSD17B4	0.0941847751743962	-0.636684600137641	1.27343146489807	0.20366771413416	0.998591218466416	Exon	Hippocampus
e380455	ENSG00000137404.14	ENSG00000137404	NRM	-0.0988749034980525	-2.60486384253656	-1.27343029332266	0.203668129186659	0.998591218466416	Exon	Hippocampus
e751594	ENSG00000083642.18	ENSG00000083642	PDS5B	0.0531384353998442	0.411798753703533	1.27341888956783	0.203672169212361	0.998591218466416	Exon	Hippocampus
e776124	ENSG00000196792.11	ENSG00000196792	STRN3	0.0374400398584015	0.50845535196099	1.27341349188119	0.203674081479501	0.998591218466416	Exon	Hippocampus
e480710	ENSG00000105993.14	ENSG00000105993	DNAJB6	-0.0447053001276293	1.38084418349514	-1.27340734681889	0.203676258539362	0.998591218466416	Exon	Hippocampus
e446917	ENSG00000274523.4	ENSG00000274523	RCC1L	-0.0531399745346993	-1.45842784741465	-1.27339982480618	0.203678923445495	0.998591218466416	Exon	Hippocampus
e29522	ENSG00000171793.13	ENSG00000171793	CTPS1	-0.0632698574046072	-1.57523099439064	-1.27339795454825	0.203679586046289	0.998591218466416	Exon	Hippocampus
e1081448	ENSG00000149346.14	ENSG00000149346	SLX4IP	0.0953752965370157	-3.00182532657403	1.27339481091885	0.203680699784634	0.998591218466416	Exon	Hippocampus
e238065	ENSG00000066422.4	ENSG00000066422	ZBTB11	0.0344882469380208	2.40380277035384	1.27333915008084	0.203700420279265	0.998591218466416	Exon	Hippocampus
e515244	ENSG00000164961.15	ENSG00000164961	KIAA0196	-0.0518907361542616	-0.781288415262872	-1.27332861662683	0.203704152412496	0.998591218466416	Exon	Hippocampus
e164511	ENSG00000136546.13	ENSG00000136546	SCN7A	-0.119785923859315	-3.13085438626073	-1.27330695827157	0.203711826393053	0.998591218466416	Exon	Hippocampus
e1133791	ENSG00000100142.14	ENSG00000100142	POLR2F	0.119955078622632	-1.73450197527182	1.27330056151126	0.203714092931255	0.998591218466416	Exon	Hippocampus
e658933	ENSG00000171204.12	ENSG00000171204	TMEM126B	0.051004634219357	-0.357441969657955	1.27329956736325	0.203714445185353	0.998591218466416	Exon	Hippocampus
e658939	ENSG00000171204.12	ENSG00000171204	TMEM126B	0.051004634219357	-0.357441969657955	1.27329956736325	0.203714445185353	0.998591218466416	Exon	Hippocampus
e782151	ENSG00000073712.14	ENSG00000073712	FERMT2	-0.0561752860298728	1.4552231098024	-1.27328242242635	0.203720520180056	0.998591218466416	Exon	Hippocampus
e1096689	ENSG00000203999.8	ENSG00000203999	LINC01270	-0.13597520476098	-3.18682728020322	-1.27326473318067	0.20372678817939	0.998591218466416	Exon	Hippocampus
e155702	ENSG00000168702.17	ENSG00000168702	LRP1B	0.0607058853390627	0.454297527442494	1.27325990510301	0.203728498982733	0.998591218466416	Exon	Hippocampus
e81357	ENSG00000143155.12	ENSG00000143155	TIPRL	-0.0792708933122223	-2.88893090795796	-1.27325904411121	0.203728804071647	0.998591218466416	Exon	Hippocampus
e689636	ENSG00000246705.4	ENSG00000246705	H2AFJ	-0.068017778595249	-0.608949258901554	-1.27324961100528	0.203732146675938	0.998591218466416	Exon	Hippocampus
e455698	ENSG00000106245.9	ENSG00000106245	BUD31	-0.0405676959822583	0.728675195644378	-1.2732463575832	0.203733299529551	0.998591218466416	Exon	Hippocampus
e69749	ENSG00000143575.14	ENSG00000143575	HAX1	-0.0512681286034067	-0.0509140495639705	-1.27322164497384	0.203742056624928	0.998591218466416	Exon	Hippocampus
e739022	ENSG00000122966.14	ENSG00000122966	CIT	0.078740440999084	0.410719520587448	1.2732167083308	0.203743805993759	0.998591218466416	Exon	Hippocampus
e320705	ENSG00000049656.13	ENSG00000049656	CLPTM1L	0.0488331991519489	-0.54276170647217	1.27320956690796	0.203746336676719	0.998591218466416	Exon	Hippocampus
e1078102	ENSG00000234282.1	ENSG00000234282		-0.104854108098518	-2.01239855563473	-1.27319316701964	0.203752148339157	0.998591218466416	Exon	Hippocampus
e779490	ENSG00000198718.12	ENSG00000198718	FAM179B	0.0524959396523853	0.682704753926262	1.27319288981931	0.203752246572254	0.998591218466416	Exon	Hippocampus
e616262	ENSG00000166340.15	ENSG00000166340	TPP1	-0.0537737321851917	1.25891260633056	-1.27318393568725	0.203755419718851	0.998591218466416	Exon	Hippocampus
e614337	ENSG00000148985.19	ENSG00000148985	PGAP2	0.0351896797803149	0.727759452925737	1.27317478204788	0.20375866360376	0.998591218466416	Exon	Hippocampus
e45612	ENSG00000154027.18	ENSG00000154027	AK5	0.0852447149648068	5.26993376056367	1.27316533143913	0.203762012768867	0.998591218466416	Exon	Hippocampus
e514824	ENSG00000147687.17	ENSG00000147687	TATDN1	-0.0487784974272246	-0.157607760517835	-1.2731542632402	0.203765935236725	0.998591218466416	Exon	Hippocampus
e659905	ENSG00000150687.11	ENSG00000150687	PRSS23	-0.0912400648359126	-2.33121454544855	-1.27314526968876	0.203769122509234	0.998591218466416	Exon	Hippocampus
e660815	ENSG00000165323.15	ENSG00000165323	FAT3	-0.064679254655954	0.271770120765075	-1.27314365734284	0.20376969392093	0.998591218466416	Exon	Hippocampus
e666103	ENSG00000150764.13	ENSG00000150764	DIXDC1	0.0560455809498913	0.897267967794464	1.27312503098832	0.203776295143136	0.998591218466416	Exon	Hippocampus
e308987	ENSG00000153132.12	ENSG00000153132	CLGN	0.106679990630898	-2.43434273931041	1.27312211757307	0.203777327678228	0.998591218466416	Exon	Hippocampus
e499275	ENSG00000167904.14	ENSG00000167904	TMEM68	0.0773991505335067	-2.23860568740917	1.27311583117596	0.203779555635118	0.998591218466416	Exon	Hippocampus
e499302	ENSG00000167904.14	ENSG00000167904	TMEM68	0.0773991505335067	-2.23860568740917	1.27311583117596	0.203779555635118	0.998591218466416	Exon	Hippocampus
e177340	ENSG00000196141.13	ENSG00000196141	SPATS2L	-0.0586128342208138	1.76849893437458	-1.27311126678017	0.203781173310073	0.998591218466416	Exon	Hippocampus
e963040	ENSG00000108406.9	ENSG00000108406	DHX40	-0.0870084851208855	-1.70175048705554	-1.27311082968934	0.203781328220637	0.998591218466416	Exon	Hippocampus
e928548	ENSG00000108591.9	ENSG00000108591	DRG2	0.0756625829855692	-2.52199624536902	1.27308930420368	0.203788957233837	0.998591218466416	Exon	Hippocampus
e681119	ENSG00000053702.14	ENSG00000053702	NRIP2	0.0735893755163121	0.54761258579445	1.27308614282579	0.203790077699709	0.998591218466416	Exon	Hippocampus
e1024941	ENSG00000197857.13	ENSG00000197857	ZNF44	0.0689219991608108	-1.71074174433396	1.27308022053683	0.203792176708809	0.998591218466416	Exon	Hippocampus
e652162	ENSG00000137497.17	ENSG00000137497	NUMA1	0.07799383773497	-1.5944123145154	1.2730790077775	0.203792606543358	0.998591218466416	Exon	Hippocampus
e318012	ENSG00000164323.12	ENSG00000164323	CFAP97	-0.0863801441973359	-2.68993769146952	-1.27306822852611	0.203796427029309	0.998591218466416	Exon	Hippocampus
e347585	ENSG00000164904.16	ENSG00000164904	ALDH7A1	-0.0550478866625569	1.04535169369316	-1.27302805446929	0.203810666365956	0.998591218466416	Exon	Hippocampus
e18149	ENSG00000158006.13	ENSG00000158006	PAFAH2	-0.102859670431919	-3.13653249981867	-1.27301727559523	0.203814486965573	0.998591218466416	Exon	Hippocampus
e9884	ENSG00000116688.16	ENSG00000116688	MFN2	0.0260175406447926	4.28460792154238	1.27300126459917	0.203820162200891	0.998591218466416	Exon	Hippocampus
e929176	ENSG00000177427.12	ENSG00000177427	MIEF2	-0.0851614071400607	-2.88142628632545	-1.27300040439411	0.203820467111243	0.998591218466416	Exon	Hippocampus
e531001	ENSG00000137073.20	ENSG00000137073	UBAP2	-0.052539113138863	-0.559982943881086	-1.27299992547136	0.203820636871499	0.998591218466416	Exon	Hippocampus
e31340	ENSG00000142949.16	ENSG00000142949	PTPRF	-0.0620323286858377	0.324656863498149	-1.27298038076008	0.203827564830894	0.998591218466416	Exon	Hippocampus
e15405	ENSG00000090686.15	ENSG00000090686	USP48	-0.0384332063532399	-0.214904358184931	-1.27295843118626	0.203835345440361	0.998591218466416	Exon	Hippocampus
e1040979	ENSG00000168661.14	ENSG00000168661	ZNF30	0.0734363913810409	-1.93154494613649	1.27293914436608	0.203842182345215	0.998591218466416	Exon	Hippocampus
e149256	ENSG00000125637.15	ENSG00000125637	PSD4	-0.0739303824211907	-1.66793996322207	-1.27293591962087	0.203843325488113	0.998591218466416	Exon	Hippocampus
e672233	ENSG00000076706.15	ENSG00000076706	MCAM	-0.109157620158856	-1.24821987999866	-1.27293118209943	0.203845004904948	0.998591218466416	Exon	Hippocampus
e925001	ENSG00000065559.14	ENSG00000065559	MAP2K4	0.0683176149017177	1.7211102206439	1.27292884982047	0.20384583168456	0.998591218466416	Exon	Hippocampus
e817925	ENSG00000092445.11	ENSG00000092445	TYRO3	0.0767954488820151	-1.73605226253098	1.27292833556692	0.203846013984846	0.998591218466416	Exon	Hippocampus
e313967	ENSG00000109756.8	ENSG00000109756	RAPGEF2	0.0474449591060244	0.845314319497744	1.27292447857769	0.203847381271841	0.998591218466416	Exon	Hippocampus
e810958	ENSG00000206149.10	ENSG00000206149	HERC2P9	-0.161679849251068	-3.27539842059939	-1.27291214902616	0.203851752092662	0.998591218466416	Exon	Hippocampus
e1051276	ENSG00000090006.17	ENSG00000090006	LTBP4	-0.0798476166143218	-1.76561107503664	-1.27291043243703	0.203852360628216	0.998591218466416	Exon	Hippocampus
e191832	ENSG00000135931.17	ENSG00000135931	ARMC9	0.0602743920335642	-0.357267661010293	1.27290782740079	0.203853284123242	0.998591218466416	Exon	Hippocampus
e963058	ENSG00000141367.11	ENSG00000141367	CLTC	0.0357486544863058	2.87667358510033	1.2729020251139	0.203855341066495	0.998591218466416	Exon	Hippocampus
e1037500	ENSG00000105726.16	ENSG00000105726	ATP13A1	0.0735235705224259	-2.28915789422328	1.27288261339457	0.203862222740134	0.998591218466416	Exon	Hippocampus
e1018789	ENSG00000099783.11	ENSG00000099783	HNRNPM	-0.0806887663835229	-0.536988048186897	-1.27288075949215	0.203862879978351	0.998591218466416	Exon	Hippocampus
e888496	ENSG00000087263.16	ENSG00000087263	OGFOD1	0.0535224141351619	-0.595026644983572	1.27286408733019	0.20386879059741	0.998591218466416	Exon	Hippocampus
e668774	ENSG00000280143.1	ENSG00000280143		-0.193017076317286	-1.65034547516722	-1.27286017487731	0.203870177659335	0.998591218466416	Exon	Hippocampus
e876880	ENSG00000047578.12	ENSG00000047578	KIAA0556	0.0699034468043921	-1.7969775132723	1.27285960037125	0.203870381336612	0.998591218466416	Exon	Hippocampus
e578311	ENSG00000266412.5	ENSG00000266412	NCOA4	-0.0363520055929157	1.22078303812272	-1.27285937330379	0.203870461837949	0.998591218466416	Exon	Hippocampus
e1071804	ENSG00000167614.13	ENSG00000167614	TTYH1	-0.088793139351234	-0.0128089661314821	-1.27285295522755	0.203872737222966	0.998591218466416	Exon	Hippocampus
e47714	ENSG00000171502.14	ENSG00000171502	COL24A1	0.163745270787672	-1.57563452268848	1.27285224627802	0.203872988566262	0.998591218466416	Exon	Hippocampus
e121068	ENSG00000218739.9	ENSG00000218739	CEBPZOS	0.0760854926479256	-2.20809884895278	1.27284286539279	0.203876314385155	0.998591218466416	Exon	Hippocampus
e772720	ENSG00000092010.14	ENSG00000092010	PSME1	-0.0706496812777359	-1.09742971884879	-1.27284251663759	0.203876438030607	0.998591218466416	Exon	Hippocampus
e62757	ENSG00000162836.11	ENSG00000162836	ACP6	0.0667170539141644	-1.54361697991232	1.2728388179605	0.203877749339453	0.998591218466416	Exon	Hippocampus
e151391	ENSG00000074054.17	ENSG00000074054	CLASP1	0.0417862975146774	0.618275653781005	1.27283628839051	0.203878646162981	0.998591218466416	Exon	Hippocampus
e993270	ENSG00000141380.13	ENSG00000141380	SS18	-0.050965856415917	-0.263040969956973	-1.27283389703162	0.203879493988356	0.998591218466416	Exon	Hippocampus
e941899	ENSG00000275832.4	ENSG00000275832	ARHGAP23	-0.085197106927677	-1.21283271644781	-1.2728017159292	0.203890903632726	0.998591218466416	Exon	Hippocampus
e896818	ENSG00000038358.14	ENSG00000038358	EDC4	-0.0619439238433244	-1.4175470152894	-1.27279652906423	0.203892742652689	0.998591218466416	Exon	Hippocampus
e334396	ENSG00000226259.10	ENSG00000226259	GTF2H2B	0.271906805425016	-2.59224551448919	1.27278897715096	0.203895420229941	0.998591218466416	Exon	Hippocampus
e541453	ENSG00000187742.14	ENSG00000187742	SECISBP2	0.0463711729874541	-0.469105718591895	1.27278480195406	0.203896900582687	0.998591218466416	Exon	Hippocampus
e639478	ENSG00000168003.16	ENSG00000168003	SLC3A2	-0.0490337238789605	1.14754831880992	-1.27276243837171	0.203904829920993	0.998591218466416	Exon	Hippocampus
e590962	ENSG00000173269.13	ENSG00000173269	MMRN2	-0.105824144329201	-2.38217097435312	-1.27275820288362	0.203906331701205	0.998591218466416	Exon	Hippocampus
e56965	ENSG00000116489.12	ENSG00000116489	CAPZA1	-0.0445962019805653	-0.150846775814614	-1.27275184770411	0.203908585077171	0.998591218466416	Exon	Hippocampus
e579140	ENSG00000278561.1	ENSG00000278561	PTPN20CP	-0.125124709482801	-2.77703480573867	-1.27274542268684	0.203910863234228	0.998591218466416	Exon	Hippocampus
e909471	ENSG00000075399.13	ENSG00000075399	VPS9D1	-0.0708003403780003	-1.59631821032641	-1.27272469424975	0.203918213167758	0.998591218466416	Exon	Hippocampus
e1009802	ENSG00000279653.1	ENSG00000279653		0.099286261341689	-2.5918979704928	1.27271921190112	0.203920157143022	0.998591218466416	Exon	Hippocampus
e908623	ENSG00000176715.15	ENSG00000176715	ACSF3	0.0546602902988419	-0.889970363441814	1.27271414487065	0.203921953863477	0.998591218466416	Exon	Hippocampus
e46334	ENSG00000117114.19	ENSG00000117114	ADGRL2	0.150606469532465	-3.31332005563688	1.27271371894781	0.203922104892162	0.998591218466416	Exon	Hippocampus
e699365	ENSG00000079337.15	ENSG00000079337	RAPGEF3	0.0769075259050914	-1.00196450017807	1.27271279047735	0.203922434120321	0.998591218466416	Exon	Hippocampus
e857752	ENSG00000187535.13	ENSG00000187535	IFT140	-0.0946758641633929	-2.71747071390905	-1.2727090794882	0.203923750011121	0.998591218466416	Exon	Hippocampus
e116322	ENSG00000084693.15	ENSG00000084693	AGBL5	0.0602983288620721	-1.70570472357015	1.27269666730967	0.203928151327898	0.998591218466416	Exon	Hippocampus
e601946	ENSG00000169129.14	ENSG00000169129	AFAP1L2	0.0796965272664938	-1.44615073415464	1.27269222053727	0.203929728155327	0.998591218466416	Exon	Hippocampus
e944157	ENSG00000008838.18	ENSG00000008838	MED24	-0.0474212512280125	-0.468476259870112	-1.27269193888946	0.203929828028063	0.998591218466416	Exon	Hippocampus
e218097	ENSG00000163832.15	ENSG00000163832	ELP6	-0.0579689876724426	-1.566741960941	-1.27265896789122	0.203941519840513	0.998591218466416	Exon	Hippocampus
e667114	ENSG00000149292.16	ENSG00000149292	TTC12	-0.121864415501003	-3.18830600451243	-1.27264649153908	0.203945944194904	0.998591218466416	Exon	Hippocampus
e372922	ENSG00000137274.12	ENSG00000137274	BPHL	0.0542940755880355	-0.596293787818577	1.27264010566139	0.203948208777066	0.998591218466416	Exon	Hippocampus
e871367	ENSG00000157106.16	ENSG00000157106	SMG1	-0.0321499025663059	1.23120548812873	-1.27263812745569	0.203948910298982	0.998591218466416	Exon	Hippocampus
e1062846	ENSG00000177380.13	ENSG00000177380	PPFIA3	0.0787977846010731	0.221920352486911	1.27263395820237	0.203950388827729	0.998591218466416	Exon	Hippocampus
e420041	ENSG00000146426.17	ENSG00000146426	TIAM2	0.106227409889384	-1.13744500045598	1.27263178114768	0.203951160872669	0.998591218466416	Exon	Hippocampus
e577303	ENSG00000165731.17	ENSG00000165731	RET	0.118117390210885	-0.354421590649106	1.27261663998067	0.203956530416211	0.998591218466416	Exon	Hippocampus
e776306	ENSG00000092148.12	ENSG00000092148	HECTD1	0.0374800735849598	1.28610466074435	1.27260739367957	0.203959809501995	0.998591218466416	Exon	Hippocampus
e773618	ENSG00000196497.15	ENSG00000196497	IPO4	-0.099408684960314	-2.87646202436179	-1.27259541462161	0.203964057783323	0.998591218466416	Exon	Hippocampus
e1047223	ENSG00000196218.12	ENSG00000196218	RYR1	0.0738674953947556	-1.65858640294252	1.27259286455369	0.203964962153765	0.998591218466416	Exon	Hippocampus
e688825	ENSG00000070018.8	ENSG00000070018	LRP6	0.0523346745858516	0.461031460056866	1.27259259178947	0.203965058888576	0.998591218466416	Exon	Hippocampus
e999905	ENSG00000041353.9	ENSG00000041353	RAB27B	0.103456656206859	0.123250377426682	1.2725779494424	0.203970251791464	0.998591218466416	Exon	Hippocampus
e580355	ENSG00000099290.15	ENSG00000099290	FAM21A	0.0783882737361682	-2.16224613703152	1.27256637866866	0.203974355430352	0.998591218466416	Exon	Hippocampus
e525556	ENSG00000080298.15	ENSG00000080298	RFX3	-0.0692379151011943	0.968049145619262	-1.2725634776807	0.203975384291232	0.998591218466416	Exon	Hippocampus
e1000215	ENSG00000196628.14	ENSG00000196628	TCF4	0.038656246148202	0.503601756560824	1.27254782164961	0.203980936905728	0.998591218466416	Exon	Hippocampus
e31997	ENSG00000132768.13	ENSG00000132768	DPH2	-0.0451871022621505	-0.676992846960204	-1.27254754997325	0.203981033260249	0.998591218466416	Exon	Hippocampus
e211902	ENSG00000093167.17	ENSG00000093167	LRRFIP2	-0.0702248297576308	-1.54975669615476	-1.27253907666832	0.203984038474846	0.998591218466416	Exon	Hippocampus
e53881	ENSG00000121940.15	ENSG00000121940	CLCC1	0.0520733136661276	-1.14076808069545	1.27253388790543	0.203985878781716	0.998591218466416	Exon	Hippocampus
e896310	ENSG00000141084.10	ENSG00000141084	RANBP10	-0.0652865097567649	-1.81726281526316	-1.27253322805647	0.203986112812275	0.998591218466416	Exon	Hippocampus
e478478	ENSG00000133612.18	ENSG00000133612	AGAP3	-0.098540931856691	-2.96867579412866	-1.27253063210275	0.20398703352868	0.998591218466416	Exon	Hippocampus
e876743	ENSG00000077235.17	ENSG00000077235	GTF3C1	-0.0394918703724557	1.42290436207854	-1.27251787190273	0.203991559279645	0.998591218466416	Exon	Hippocampus
e557266	ENSG00000148343.18	ENSG00000148343	FAM73B	0.116350273171588	-3.23087439514764	1.27251676202346	0.203991952931893	0.998591218466416	Exon	Hippocampus
e1098581	ENSG00000215440.11	ENSG00000215440	NPEPL1	-0.0578877152107125	-0.341206560920808	-1.27251419804447	0.203992862326703	0.998591218466416	Exon	Hippocampus
e927276	ENSG00000266302.6	ENSG00000266302		0.138054395817989	-1.97991629186401	1.27250148138046	0.203997372730485	0.998591218466416	Exon	Hippocampus
e982528	ENSG00000183684.7	ENSG00000183684	ALYREF	-0.050701337993365	-0.429691679614703	-1.27248033874124	0.204004871858454	0.998591218466416	Exon	Hippocampus
e577317	ENSG00000165731.17	ENSG00000165731	RET	0.118100124814413	-0.354463867852308	1.27245794101727	0.204012816374833	0.998591218466416	Exon	Hippocampus
e539467	ENSG00000106829.18	ENSG00000106829	TLE4	0.105315786381839	-2.73843139584667	1.27245564355611	0.20401363130157	0.998591218466416	Exon	Hippocampus
e1102486	ENSG00000171703.16	ENSG00000171703	TCEA2	0.0670383951093346	0.349822837899637	1.27244336524171	0.204017986552268	0.998591218466416	Exon	Hippocampus
e1102561	ENSG00000171703.16	ENSG00000171703	TCEA2	0.0670383951093346	0.349822837899637	1.27244336524171	0.204017986552268	0.998591218466416	Exon	Hippocampus
e929669	ENSG00000273018.5	ENSG00000273018		0.21916019868359	-2.13091631832529	1.27243233812546	0.204021898047374	0.998591218466416	Exon	Hippocampus
e1128030	ENSG00000099995.18	ENSG00000099995	SF3A1	-0.0439247671489639	0.805638390571849	-1.27242593855498	0.204024168102857	0.998591218466416	Exon	Hippocampus
e1020413	ENSG00000080573.6	ENSG00000080573	COL5A3	0.077582844331523	1.49737630387501	1.27240236679611	0.204032529635744	0.998591218466416	Exon	Hippocampus
e575546	ENSG00000150093.18	ENSG00000150093	ITGB1	0.0827479370627673	3.17805550982176	1.2723892988122	0.204037165306789	0.998591218466416	Exon	Hippocampus
e1101665	ENSG00000197457.9	ENSG00000197457	STMN3	-0.0854838319863707	2.56914364951915	-1.27238311668854	0.204039358349131	0.998591218466416	Exon	Hippocampus
e470943	ENSG00000221866.9	ENSG00000221866	PLXNA4	-0.104433883500778	-0.440997739604723	-1.27238012005301	0.204040421379779	0.998591218466416	Exon	Hippocampus
e278563	ENSG00000247708.7	ENSG00000247708	STX18-AS1	0.0565746869893205	-1.12477401097278	1.27236568517543	0.204045542084974	0.998591218466416	Exon	Hippocampus
e825455	ENSG00000138592.13	ENSG00000138592	USP8	0.031896702391812	2.90882720479384	1.27235896558761	0.204047925859301	0.998591218466416	Exon	Hippocampus
e422150	ENSG00000026652.13	ENSG00000026652	AGPAT4	-0.0712146431415523	-1.73425761172449	-1.27234086901499	0.204054345721096	0.998591218466416	Exon	Hippocampus
e1144224	ENSG00000047644.18	ENSG00000047644	WWC3	0.0712107676600355	-1.76895994848904	1.27232860662904	0.204058695955953	0.998591218466416	Exon	Hippocampus
e555506	ENSG00000167110.16	ENSG00000167110	GOLGA2	0.0698839232868862	-1.75466259254644	1.27232835426362	0.204058785486455	0.998591218466416	Exon	Hippocampus
e752817	ENSG00000102710.19	ENSG00000102710	SUPT20H	0.0926049761627729	-2.67109167663627	1.27232789202304	0.204058949473462	0.998591218466416	Exon	Hippocampus
e752865	ENSG00000102710.19	ENSG00000102710	SUPT20H	0.0926049761627729	-2.67109167663627	1.27232789202304	0.204058949473462	0.998591218466416	Exon	Hippocampus
e753048	ENSG00000102710.19	ENSG00000102710	SUPT20H	0.0926049761627729	-2.67109167663627	1.27232789202304	0.204058949473462	0.998591218466416	Exon	Hippocampus
e753070	ENSG00000102710.19	ENSG00000102710	SUPT20H	0.0926049761627729	-2.67109167663627	1.27232789202304	0.204058949473462	0.998591218466416	Exon	Hippocampus
e83022	ENSG00000094975.13	ENSG00000094975	SUCO	-0.0604709566731207	-1.50750806152332	-1.27232471224833	0.204060077550414	0.998591218466416	Exon	Hippocampus
e869141	ENSG00000275910.1	ENSG00000275910		0.200836499402442	-0.796656437490513	1.27231844228569	0.204062301935301	0.998591218466416	Exon	Hippocampus
e120648	ENSG00000150938.9	ENSG00000150938	CRIM1	-0.0915736551305645	-1.53403234373902	-1.27231829524437	0.204062354101136	0.998591218466416	Exon	Hippocampus
e1115057	ENSG00000197381.15	ENSG00000197381	ADARB1	-0.0916332571942876	-2.28029905202474	-1.27231792088122	0.20406248691395	0.998591218466416	Exon	Hippocampus
e651915	ENSG00000137522.17	ENSG00000137522	RNF121	-0.0351515377175738	0.108292835403611	-1.27230330427858	0.204067672495539	0.998591218466416	Exon	Hippocampus
e237116	ENSG00000184220.11	ENSG00000184220	CMSS1	0.0621080883131845	-0.888466388284373	1.27228419680047	0.204074451465405	0.998591218466416	Exon	Hippocampus
e272680	ENSG00000163960.11	ENSG00000163960	UBXN7	-0.0638561954016944	0.661118969877354	-1.27227886930318	0.204076341589461	0.998591218466416	Exon	Hippocampus
e696287	ENSG00000057294.14	ENSG00000057294	PKP2	-0.128668085965854	-0.527714929154187	-1.27226509913866	0.204081227117031	0.998591218466416	Exon	Hippocampus
e44280	ENSG00000118454.12	ENSG00000118454	ANKRD13C	-0.0740859914057401	-1.78347119881724	-1.272251230493	0.20408614767117	0.998591218466416	Exon	Hippocampus
e656703	ENSG00000078124.11	ENSG00000078124	ACER3	-0.0645972892789387	-0.879052524411101	-1.27224643869343	0.204087847807521	0.998591218466416	Exon	Hippocampus
e956421	ENSG00000167085.11	ENSG00000167085	PHB	-0.0400538831671039	0.99659284234132	-1.27223804639436	0.20409082543043	0.998591218466416	Exon	Hippocampus
e160214	ENSG00000196504.15	ENSG00000196504	PRPF40A	-0.0448408250634354	0.201859048793799	-1.27223547677362	0.204091737148994	0.998591218466416	Exon	Hippocampus
e370198	ENSG00000176783.14	ENSG00000176783	RUFY1	0.059428339431082	-1.39300135802117	1.27223474379755	0.204091997214332	0.998591218466416	Exon	Hippocampus
e1076213	ENSG00000196724.12	ENSG00000196724	ZNF418	0.0821614830777746	-2.47745533365835	1.2722337439926	0.204092351952928	0.998591218466416	Exon	Hippocampus
e854313	ENSG00000129925.10	ENSG00000129925	TMEM8A	-0.0667549777467637	-1.37525224864493	-1.27223267428827	0.204092731492863	0.998591218466416	Exon	Hippocampus
e831026	ENSG00000140416.19	ENSG00000140416	TPM1	-0.0561820192756456	1.66969670985965	-1.27222387133204	0.204095854874074	0.998591218466416	Exon	Hippocampus
e536145	ENSG00000147996.16	ENSG00000147996	CBWD5	0.0977836394615867	-0.724679591681452	1.27220704511444	0.204101825089751	0.998591218466416	Exon	Hippocampus
e1163359	ENSG00000166432.14	ENSG00000166432	ZMAT1	0.0653802652209865	-1.40247329878779	1.2721598774996	0.204118561606786	0.998591218466416	Exon	Hippocampus
e72011	ENSG00000160752.14	ENSG00000160752	FDPS	0.040686182317219	1.47217691997684	1.27215638692735	0.204119800208771	0.998591218466416	Exon	Hippocampus
e305630	ENSG00000164099.3	ENSG00000164099	PRSS12	-0.141350637938738	-3.06084352811429	-1.27215614423046	0.204119886328048	0.998591218466416	Exon	Hippocampus
e520902	ENSG00000181085.14	ENSG00000181085	MAPK15	-0.190649566390425	-2.70118185678343	-1.27215375751848	0.20412073323736	0.998591218466416	Exon	Hippocampus
e728423	ENSG00000257489.6	ENSG00000257489		0.128424255352542	-2.74200012899215	1.27215334808302	0.204120878523142	0.998591218466416	Exon	Hippocampus
e667803	ENSG00000076043.9	ENSG00000076043	REXO2	0.0485111571866043	0.217774312828998	1.27214833897563	0.204122655981776	0.998591218466416	Exon	Hippocampus
e1003656	ENSG00000166479.9	ENSG00000166479	TMX3	-0.0658822787616706	-0.877550303304358	-1.27214464242175	0.204123967694106	0.998591218466416	Exon	Hippocampus
e92438	ENSG00000143842.14	ENSG00000143842	SOX13	0.0619696027498442	-0.162346613240331	1.27214304652134	0.204124533997032	0.998591218466416	Exon	Hippocampus
e600494	ENSG00000119953.12	ENSG00000119953	SMNDC1	-0.0493914689907119	-0.680869110235323	-1.2721329396636	0.204128120427375	0.998591218466416	Exon	Hippocampus
e427785	ENSG00000178397.12	ENSG00000178397	FAM220A	0.0736152826310877	-1.71546699373032	1.27212740956883	0.204130082807484	0.998591218466416	Exon	Hippocampus
e948870	ENSG00000267060.5	ENSG00000267060	PTGES3L	0.113496528581337	-2.99595011416338	1.27212636472003	0.204130453578537	0.998591218466416	Exon	Hippocampus
e989470	ENSG00000154889.16	ENSG00000154889	MPPE1	0.0642362927949141	-0.64766878332422	1.2721019484967	0.204139117966356	0.998591218466416	Exon	Hippocampus
e60004	ENSG00000270231.3	ENSG00000270231	NBPF8	0.110351645592882	-2.38830276504183	1.27209646866753	0.204141062585958	0.998591218466416	Exon	Hippocampus
e768433	ENSG00000092199.17	ENSG00000092199	HNRNPC	0.0304428898514126	5.50807431207025	1.27208294715262	0.204145861005646	0.998591218466416	Exon	Hippocampus
e120	ENSG00000228463.9	ENSG00000228463		0.0815498796193062	-0.886910963887219	1.27208068506411	0.204146663767681	0.998591218466416	Exon	Hippocampus
e391824	ENSG00000278224.4	ENSG00000278224	PRICKLE4	-0.0885678454022567	-2.59147140548791	-1.27205454777743	0.204155939443557	0.998591218466416	Exon	Hippocampus
e114744	ENSG00000115137.11	ENSG00000115137	DNAJC27	0.046709309588061	-0.545058069383713	1.27205449268453	0.204155958995408	0.998591218466416	Exon	Hippocampus
e324060	ENSG00000113360.16	ENSG00000113360	DROSHA	0.0432763377336639	-0.606498732209467	1.27204815957646	0.204158206553612	0.998591218466416	Exon	Hippocampus
e978845	ENSG00000108669.16	ENSG00000108669	CYTH1	0.0528270984256978	0.567028852766422	1.27204224206307	0.204160306637654	0.998591218466416	Exon	Hippocampus
e132328	ENSG00000179818.13	ENSG00000179818	PCBP1-AS1	0.0443946929702583	-0.860775157391271	1.27203727320221	0.204162070063749	0.998591218466416	Exon	Hippocampus
e381490	ENSG00000204536.13	ENSG00000204536	CCHCR1	0.0936039018984263	-2.90775722630092	1.27203699213958	0.204162169811931	0.998591218466416	Exon	Hippocampus
e882185	ENSG00000080603.16	ENSG00000080603	SRCAP	-0.0500580916557536	-0.914812887265766	-1.27203671795879	0.204162267117804	0.998591218466416	Exon	Hippocampus
e1012150	ENSG00000007264.14	ENSG00000007264	MATK	-0.115449419866453	-2.26934220184862	-1.27202198646945	0.204167495325385	0.998591218466416	Exon	Hippocampus
e513624	ENSG00000254343.2	ENSG00000254343		0.0898354886638087	-1.41290408387432	1.27201599023221	0.20416962341881	0.998591218466416	Exon	Hippocampus
e849234	ENSG00000185033.14	ENSG00000185033	SEMA4B	-0.0583932808261713	-0.980317852591326	-1.27201560870393	0.204169758825577	0.998591218466416	Exon	Hippocampus
e1163995	ENSG00000133142.17	ENSG00000133142	TCEAL4	0.0421094563404452	4.11322925191151	1.27201220456651	0.204170966978111	0.998591218466416	Exon	Hippocampus
e205422	ENSG00000154767.14	ENSG00000154767	XPC	-0.0657915638731123	-1.86536558573522	-1.271985267691	0.2041805272506	0.998591218466416	Exon	Hippocampus
e536069	ENSG00000147996.16	ENSG00000147996	CBWD5	0.0977637617100778	-0.725171786206996	1.27198122451724	0.204181962257535	0.998591218466416	Exon	Hippocampus
e385627	ENSG00000204304.11	ENSG00000204304	PBX2	0.0571266671290623	-1.18644532729355	1.27198060549744	0.204182181961262	0.998591218466416	Exon	Hippocampus
e409882	ENSG00000111879.18	ENSG00000111879	FAM184A	-0.0520924822850065	0.320984043903095	-1.27194821517619	0.204193678238737	0.998591218466416	Exon	Hippocampus
e847064	ENSG00000170776.20	ENSG00000170776	AKAP13	-0.143294985857494	-2.79195291195841	-1.27193679852981	0.204197730454958	0.998591218466416	Exon	Hippocampus
e199644	ENSG00000134121.9	ENSG00000134121	CHL1	0.0776421533229506	1.60295507773631	1.27193219777634	0.20419936345968	0.998591218466416	Exon	Hippocampus
e439480	ENSG00000196262.13	ENSG00000196262	PPIA	0.0298416996845307	4.35069383997589	1.27193066211877	0.204199908532535	0.998591218466416	Exon	Hippocampus
e1036408	ENSG00000064545.14	ENSG00000064545	TMEM161A	0.0950083304660809	-2.71312186899621	1.27192086997247	0.204203384223755	0.998591218466416	Exon	Hippocampus
e32559	ENSG00000187147.17	ENSG00000187147	RNF220	0.044519447141838	1.71646990908987	1.27191873378943	0.204204142460881	0.998591218466416	Exon	Hippocampus
e231042	ENSG00000163681.14	ENSG00000163681	SLMAP	0.0496943599200642	-0.490677324403494	1.27191243076679	0.204206379727676	0.998591218466416	Exon	Hippocampus
e322236	ENSG00000112977.15	ENSG00000112977	DAP	-0.10733426429398	-2.11884020036302	-1.27191004467363	0.204207226679486	0.998591218466416	Exon	Hippocampus
e845965	ENSG00000166503.8	ENSG00000166503		0.0395940931120078	0.802940772712907	1.27189643863209	0.204212056238837	0.998591218466416	Exon	Hippocampus
e1082774	ENSG00000125846.15	ENSG00000125846	ZNF133	0.0897259211517917	-3.06455429656032	1.27189575469264	0.204212299010118	0.998591218466416	Exon	Hippocampus
e1060111	ENSG00000118162.13	ENSG00000118162	KPTN	-0.088479139873795	-2.14614281742827	-1.27189454761034	0.2042127274768	0.998591218466416	Exon	Hippocampus
e851819	ENSG00000140443.13	ENSG00000140443	IGF1R	-0.058879242938861	-0.192279264996977	-1.27188567427064	0.204215877183134	0.998591218466416	Exon	Hippocampus
e785104	ENSG00000139970.16	ENSG00000139970	RTN1	0.0822492715373452	3.17883300043875	1.27187580658222	0.204219379888044	0.998591218466416	Exon	Hippocampus
e563366	ENSG00000177943.13	ENSG00000177943	MAMDC4	0.0748612627331788	-1.03021737728338	1.27187516778935	0.204219606640019	0.998591218466416	Exon	Hippocampus
e922045	ENSG00000170043.11	ENSG00000170043	TRAPPC1	-0.077639681952421	0.314793936796867	-1.27187326531123	0.204220281962788	0.998591218466416	Exon	Hippocampus
e922049	ENSG00000170043.11	ENSG00000170043	TRAPPC1	-0.077639681952421	0.314793936796867	-1.27187326531123	0.204220281962788	0.998591218466416	Exon	Hippocampus
e270499	ENSG00000133657.14	ENSG00000133657	ATP13A3	-0.0607668042043447	1.70102921301975	-1.27186370825499	0.204223674456272	0.998591218466416	Exon	Hippocampus
e1089893	ENSG00000080845.17	ENSG00000080845	DLGAP4	-0.0950222283938829	1.65454749770141	-1.27186152362657	0.204224449945368	0.998591218466416	Exon	Hippocampus
e881989	ENSG00000197162.9	ENSG00000197162	ZNF785	0.0671215382667165	-2.019487026696	1.27184005736773	0.204232070051159	0.998591218466416	Exon	Hippocampus
e1018785	ENSG00000099783.11	ENSG00000099783	HNRNPM	-0.0805759454101265	-0.536795648758215	-1.27182329276313	0.204238021305273	0.998591218466416	Exon	Hippocampus
e126091	ENSG00000179915.22	ENSG00000179915	NRXN1	0.0838303494334071	-0.463986052512928	1.27181218978756	0.204241962811775	0.998591218466416	Exon	Hippocampus
e720746	ENSG00000127329.15	ENSG00000127329	PTPRB	0.0632761134914173	-0.544289065244651	1.27180338450527	0.204245088686982	0.998591218466416	Exon	Hippocampus
e210108	ENSG00000182973.18	ENSG00000182973	CNOT10	0.0534041213753714	-1.38281897719377	1.27179545824466	0.204247902539377	0.998591218466416	Exon	Hippocampus
e790414	ENSG00000100731.15	ENSG00000100731	PCNX1	0.0329313399379534	1.36036429416785	1.27177961279394	0.204253527819011	0.998591218466416	Exon	Hippocampus
e302483	ENSG00000138785.14	ENSG00000138785	INTS12	-0.0679102711255573	-1.49926636652291	-1.27177839186898	0.204253961263213	0.998591218466416	Exon	Hippocampus
e117364	ENSG00000115234.10	ENSG00000115234	SNX17	-0.038004718354308	0.870548906244134	-1.2717768786386	0.204254498480563	0.998591218466416	Exon	Hippocampus
e489964	ENSG00000147459.17	ENSG00000147459	DOCK5	0.0989588122420401	0.0094995187551793	1.27176701018676	0.204258001940391	0.998591218466416	Exon	Hippocampus
e907814	ENSG00000051523.10	ENSG00000051523	CYBA	-0.136605580066778	-1.4414973644713	-1.27175377878206	0.204262699371699	0.998591218466416	Exon	Hippocampus
e82422	ENSG00000094963.13	ENSG00000094963	FMO2	-0.147460196556976	-3.12045146637865	-1.27175068657829	0.204263797181466	0.998591218466416	Exon	Hippocampus
e1117997	ENSG00000274602.4	ENSG00000274602	PI4KAP1	-0.231067016756423	-3.48609644917813	-1.27174570148418	0.204265567023777	0.998591218466416	Exon	Hippocampus
e197002	ENSG00000142330.19	ENSG00000142330	CAPN10	0.0653060176259541	-1.41338857642809	1.27173245676212	0.204270269310284	0.998591218466416	Exon	Hippocampus
e181609	ENSG00000237892.1	ENSG00000237892	KLF7-IT1	-0.0934921158901163	-2.349066485737	-1.27172798914091	0.204271855472006	0.998591218466416	Exon	Hippocampus
e157037	ENSG00000121989.14	ENSG00000121989	ACVR2A	0.0894330843823444	-1.80196674768394	1.27172612775537	0.204272516331606	0.998591218466416	Exon	Hippocampus
e67378	ENSG00000143375.14	ENSG00000143375	CGN	0.101428516426893	-2.56212170811131	1.27172281557749	0.204273692279137	0.998591218466416	Exon	Hippocampus
e1129297	ENSG00000198832.10	ENSG00000198832		-0.0593704797656083	1.95644395752463	-1.2717200470194	0.204274675225021	0.998591218466416	Exon	Hippocampus
e1129815	ENSG00000198089.14	ENSG00000198089	SFI1	0.0789409868011188	-2.46632405957405	1.27171835234134	0.204275276903399	0.998591218466416	Exon	Hippocampus
e277183	ENSG00000087266.15	ENSG00000087266	SH3BP2	-0.059775500747266	0.156726239059587	-1.27171734465979	0.204275634671201	0.998591218466416	Exon	Hippocampus
e255555	ENSG00000114744.8	ENSG00000114744	COMMD2	0.0446178400816847	0.248293042786107	1.27171043608974	0.204278087505961	0.998591218466416	Exon	Hippocampus
e107314	ENSG00000203666.12	ENSG00000203666	EFCAB2	-0.0859224767711679	-1.7492043448112	-1.2717024290687	0.204280930364228	0.998591218466416	Exon	Hippocampus
e111727	ENSG00000143870.12	ENSG00000143870	PDIA6	-0.0556365949069299	1.06375225253057	-1.27169036956205	0.204285212094564	0.998591218466416	Exon	Hippocampus
e630527	ENSG00000149182.14	ENSG00000149182	ARFGAP2	0.0428822279555845	0.566545912035243	1.27168492030182	0.204287146877042	0.998591218466416	Exon	Hippocampus
e648900	ENSG00000110697.12	ENSG00000110697	PITPNM1	-0.0780844348112896	-1.05415688084728	-1.27167742411771	0.204289808450219	0.998591218466416	Exon	Hippocampus
e1169010	ENSG00000156697.12	ENSG00000156697	UTP14A	-0.0742922367009963	-2.5841695543524	-1.27165935306927	0.204296224807884	0.998591218466416	Exon	Hippocampus
e357414	ENSG00000133706.17	ENSG00000133706	LARS	0.0291692620704024	1.32915814853031	1.27165760946785	0.204296843903734	0.998591218466416	Exon	Hippocampus
e27174	ENSG00000183520.11	ENSG00000183520	UTP11	0.036112770824469	1.08921172393214	1.27164822772074	0.204300175078869	0.998591218466416	Exon	Hippocampus
e5489	ENSG00000169598.15	ENSG00000169598	DFFB	-0.0681675885043686	-2.05216939498638	-1.27162607774019	0.204308040025604	0.998591218466416	Exon	Hippocampus
e961583	ENSG00000011143.16	ENSG00000011143	MKS1	-0.0885655283715197	-3.07612637683797	-1.27162400776926	0.204308775035796	0.998591218466416	Exon	Hippocampus
e961680	ENSG00000011143.16	ENSG00000011143	MKS1	-0.0885655283715197	-3.07612637683797	-1.27162400776926	0.204308775035796	0.998591218466416	Exon	Hippocampus
e961696	ENSG00000011143.16	ENSG00000011143	MKS1	-0.0885655283715197	-3.07612637683797	-1.27162400776926	0.204308775035796	0.998591218466416	Exon	Hippocampus
e194977	ENSG00000163359.15	ENSG00000163359	COL6A3	-0.202083579879275	-3.65882095389811	-1.27162222844041	0.204309406845647	0.998591218466416	Exon	Hippocampus
e494492	ENSG00000077782.19	ENSG00000077782	FGFR1	-0.0750932831706773	1.30528801160605	-1.27161378689932	0.20431240431486	0.998591218466416	Exon	Hippocampus
e576379	ENSG00000095794.19	ENSG00000095794	CREM	-0.0871421670525388	-2.29505215503752	-1.27161162464673	0.204313172104665	0.998591218466416	Exon	Hippocampus
e370681	ENSG00000127022.14	ENSG00000127022	CANX	-0.0411076669194166	4.03378011867279	-1.27161132164657	0.204313279696535	0.998591218466416	Exon	Hippocampus
e157385	ENSG00000168280.16	ENSG00000168280	KIF5C	-0.051998414124678	3.34484464545211	-1.27160918817151	0.204314037270144	0.998591218466416	Exon	Hippocampus
e611742	ENSG00000244242.1	ENSG00000244242	IFITM10	-0.0740896600530731	-1.03129373891522	-1.27159719923198	0.204318294449319	0.998591218466416	Exon	Hippocampus
e598877	ENSG00000214435.7	ENSG00000214435	AS3MT	0.0664864563358738	-0.167197854906693	1.2715947556636	0.204319162149394	0.998591218466416	Exon	Hippocampus
e559203	ENSG00000130714.15	ENSG00000130714	POMT1	-0.076063989093198	-1.46720879585163	-1.2715933130984	0.204319674399033	0.998591218466416	Exon	Hippocampus
e179704	ENSG00000055044.10	ENSG00000055044	NOP58	-0.063606073880045	-0.871505597548524	-1.27158369597919	0.204323089426943	0.998591218466416	Exon	Hippocampus
e616525	ENSG00000166387.11	ENSG00000166387	PPFIBP2	0.0998232066617856	-1.4828909674766	1.27157266575034	0.204327006299784	0.998591218466416	Exon	Hippocampus
e911680	ENSG00000197879.14	ENSG00000197879	MYO1C	-0.101180514307506	-2.62439597290654	-1.27157190676278	0.204327275820939	0.998591218466416	Exon	Hippocampus
e479564	ENSG00000055609.17	ENSG00000055609	KMT2C	-0.0384379884974285	1.06857370984591	-1.27156996074478	0.204327966865093	0.998591218466416	Exon	Hippocampus
e332560	ENSG00000197860.9	ENSG00000197860	SGTB	0.0724277583525329	-0.582397363467343	1.27156951233435	0.204328126098913	0.998591218466416	Exon	Hippocampus
e261588	ENSG00000075420.12	ENSG00000075420	FNDC3B	-0.0881532173817369	-1.41458832267853	-1.27156895785327	0.204328322999319	0.998591218466416	Exon	Hippocampus
e322041	ENSG00000145495.14	ENSG00000145495	MARCH6	0.0356622476268221	0.605025642905162	1.27156554463017	0.204329535063597	0.998591218466416	Exon	Hippocampus
e128277	ENSG00000232713.2	ENSG00000232713		-0.096176175704608	-3.09695213561542	-1.27156196586684	0.204330805918243	0.998591218466416	Exon	Hippocampus
e691674	ENSG00000111711.9	ENSG00000111711	GOLT1B	-0.0955782354325333	-3.08489789018825	-1.27155388459196	0.204333675681008	0.998591218466416	Exon	Hippocampus
e1135336	ENSG00000100335.13	ENSG00000100335	MIEF1	-0.0403953479708768	-0.332000429973419	-1.27154003839453	0.204338592709005	0.998591218466416	Exon	Hippocampus
e854215	ENSG00000185615.15	ENSG00000185615	PDIA2	0.110654178255916	-2.25888593008273	1.27153002168072	0.204342149873959	0.998591218466416	Exon	Hippocampus
e482680	ENSG00000246089.3	ENSG00000246089		0.0677077186892259	-2.04386206820904	1.27152278625907	0.204344719366372	0.998591218466416	Exon	Hippocampus
e307395	ENSG00000196159.11	ENSG00000196159	FAT4	-0.099436380661538	-0.732550039854095	-1.27151790411346	0.204346453160641	0.998591218466416	Exon	Hippocampus
e479718	ENSG00000130226.16	ENSG00000130226	DPP6	-0.0825089230271408	-1.4437942038123	-1.27150888195775	0.204349657223187	0.998591218466416	Exon	Hippocampus
e1129301	ENSG00000198832.10	ENSG00000198832		-0.0593604039489746	1.95640141627929	-1.27149953932354	0.204352975136808	0.998591218466416	Exon	Hippocampus
e1129312	ENSG00000198832.10	ENSG00000198832		-0.0593604039489746	1.95640141627929	-1.27149953932354	0.204352975136808	0.998591218466416	Exon	Hippocampus
e116117	ENSG00000157851.16	ENSG00000157851	DPYSL5	0.0787599287946467	-0.0920023744465371	1.27148603470491	0.204357771193979	0.998591218466416	Exon	Hippocampus
e1042965	ENSG00000126254.11	ENSG00000126254	RBM42	-0.069769859098501	-1.29888833205071	-1.27147976657917	0.204359997296583	0.998591218466416	Exon	Hippocampus
e265438	ENSG00000214160.9	ENSG00000214160	ALG3	0.0729982648204001	-1.98085126137315	1.27147512016772	0.204361647464543	0.998591218466416	Exon	Hippocampus
e888822	ENSG00000102900.12	ENSG00000102900	NUP93	-0.0704168017277514	-0.013139217026282	-1.27146070622468	0.204366766622631	0.998591218466416	Exon	Hippocampus
e204319	ENSG00000144559.10	ENSG00000144559	TAMM41	0.0497293654138285	-0.541279176929011	1.27146070007037	0.204366768808374	0.998591218466416	Exon	Hippocampus
e756101	ENSG00000102531.16	ENSG00000102531	FNDC3A	-0.0452479903639019	0.0903427473121028	-1.27145809521391	0.204367693941497	0.998591218466416	Exon	Hippocampus
e827674	ENSG00000256061.7	ENSG00000256061	DYX1C1	-0.0640704040225783	-1.08684756980266	-1.27145376565564	0.204369231621385	0.998591218466416	Exon	Hippocampus
e559340	ENSG00000107263.18	ENSG00000107263	RAPGEF1	-0.0780022279666026	-1.9596797711116	-1.27145154322633	0.204370020939569	0.998591218466416	Exon	Hippocampus
e559409	ENSG00000107263.18	ENSG00000107263	RAPGEF1	-0.0780022279666026	-1.9596797711116	-1.27145154322633	0.204370020939569	0.998591218466416	Exon	Hippocampus
e834398	ENSG00000103591.12	ENSG00000103591	AAGAB	0.0491766434642935	-0.0674635035942538	1.27145120942517	0.20437013949261	0.998591218466416	Exon	Hippocampus
e603470	ENSG00000198825.12	ENSG00000198825	INPP5F	0.0911258487809939	2.47084777015197	1.27145077789541	0.204370292755079	0.998591218466416	Exon	Hippocampus
e963090	ENSG00000141367.11	ENSG00000141367	CLTC	0.0356848785725342	2.87365159411943	1.27144278699263	0.204373130825944	0.998591218466416	Exon	Hippocampus
e846008	ENSG00000140600.16	ENSG00000140600	SH3GL3	0.0555523140597481	0.558719665735622	1.27142374039992	0.20437989558193	0.998591218466416	Exon	Hippocampus
e104381	ENSG00000173726.10	ENSG00000173726	TOMM20	-0.0513445148288919	1.89064970118593	-1.27142160944902	0.204380652439433	0.998591218466416	Exon	Hippocampus
e991501	ENSG00000158201.9	ENSG00000158201	ABHD3	-0.117383355445845	-2.75686574972541	-1.27140424931056	0.204386818378588	0.998591218466416	Exon	Hippocampus
e184575	ENSG00000138375.12	ENSG00000138375	SMARCAL1	0.0424143041601345	-0.245178306339154	1.27139833728865	0.204388918229683	0.998591218466416	Exon	Hippocampus
e560128	ENSG00000148288.11	ENSG00000148288	GBGT1	-0.0775181110153075	-0.404414703434801	-1.27139117344017	0.204391462729714	0.998591218466416	Exon	Hippocampus
e1030326	ENSG00000011451.17	ENSG00000011451	WIZ	-0.0520883015624861	1.71602604478595	-1.27138450083283	0.204393832768486	0.998591218466416	Exon	Hippocampus
e917203	ENSG00000129197.14	ENSG00000129197	RPAIN	0.0439870680907713	-0.282399511568786	1.27137919255202	0.204395718227398	0.998591218466416	Exon	Hippocampus
e923181	ENSG00000133026.12	ENSG00000133026	MYH10	0.0519105692470465	1.06452860165681	1.27137287641385	0.204397961685743	0.998591218466416	Exon	Hippocampus
e204966	ENSG00000132182.11	ENSG00000132182	NUP210	0.0475350000145176	0.461407903163714	1.27136638874972	0.204400266087912	0.998591218466416	Exon	Hippocampus
e368907	ENSG00000146067.15	ENSG00000146067	FAM193B	-0.0649113984075229	-0.879510106956021	-1.27136565127721	0.204400528037514	0.998591218466416	Exon	Hippocampus
e391237	ENSG00000124596.16	ENSG00000124596	OARD1	0.0755060106509234	-2.24490115903755	1.27133232048038	0.204412367363925	0.998591218466416	Exon	Hippocampus
e328000	ENSG00000112964.13	ENSG00000112964	GHR	0.107961995631716	-2.82232875450672	1.27131904732154	0.204417082219934	0.998591218466416	Exon	Hippocampus
e450368	ENSG00000164659.14	ENSG00000164659	KIAA1324L	0.0670982130353555	-0.184058250377787	1.27130630529136	0.204421608484563	0.998591218466416	Exon	Hippocampus
e866871	ENSG00000166669.13	ENSG00000166669	ATF7IP2	-0.0539317735559363	-0.479330729995183	-1.27130518948616	0.204422004847932	0.998591218466416	Exon	Hippocampus
e235808	ENSG00000175161.13	ENSG00000175161	CADM2	0.0654953684564388	1.52269212492907	1.27130123298071	0.204423410307312	0.998591218466416	Exon	Hippocampus
e168081	ENSG00000144306.14	ENSG00000144306	SCRN3	0.0771240536636552	-2.01331446953048	1.27125802920079	0.204438757935583	0.998591218466416	Exon	Hippocampus
e5097	ENSG00000116213.15	ENSG00000116213	WRAP73	0.0736482981677278	-2.29464055206776	1.2712437532129	0.204443829495241	0.998591218466416	Exon	Hippocampus
e721214	ENSG00000133858.15	ENSG00000133858	ZFC3H1	-0.0508477974751802	-0.200972028706173	-1.2712278645237	0.204449474076771	0.998591218466416	Exon	Hippocampus
e424470	ENSG00000197461.13	ENSG00000197461	PDGFA	-0.0498251207538585	-0.163948021954326	-1.27122333981954	0.204451081534257	0.998591218466416	Exon	Hippocampus
e642534	ENSG00000110046.12	ENSG00000110046	ATG2A	-0.0638946854195381	-0.643739080892915	-1.27121628348355	0.20445358840389	0.998591218466416	Exon	Hippocampus
e835133	ENSG00000103647.12	ENSG00000103647	CORO2B	0.101412950636255	-2.72552162117011	1.27121055609593	0.204455623161103	0.998591218466416	Exon	Hippocampus
e146152	ENSG00000135972.8	ENSG00000135972	MRPS9	0.0496442177565144	-0.809904205879966	1.2712095625891	0.204455976123738	0.998591218466416	Exon	Hippocampus
e334777	ENSG00000230847.4	ENSG00000230847		0.259683442243214	-3.30498394532717	1.2712092217305	0.204456097220489	0.998591218466416	Exon	Hippocampus
e1078342	ENSG00000101361.15	ENSG00000101361	NOP56	-0.0429480911504695	0.335435576798773	-1.27120780937803	0.204456598987168	0.998591218466416	Exon	Hippocampus
e511208	ENSG00000176406.21	ENSG00000176406	RIMS2	-0.061921389409844	0.0639416933570567	-1.27120655838263	0.204457043429246	0.998591218466416	Exon	Hippocampus
e75091	ENSG00000143294.14	ENSG00000143294	PRCC	-0.0417342326794818	0.464683264140057	-1.27117940218621	0.204466691405535	0.998591218466416	Exon	Hippocampus
e22920	ENSG00000121753.12	ENSG00000121753	ADGRB2	-0.0866545373897383	1.00651770935112	-1.27117347703552	0.204468796520422	0.998591218466416	Exon	Hippocampus
e942167	ENSG00000277258.4	ENSG00000277258	PCGF2	0.0725342420438197	-1.6523001031513	1.27116939197918	0.204470247887312	0.998591218466416	Exon	Hippocampus
e213736	ENSG00000168026.17	ENSG00000168026	TTC21A	-0.0982772299000095	-2.95544908383718	-1.27115851461804	0.204474112507622	0.998591218466416	Exon	Hippocampus
e1169142	ENSG00000156709.13	ENSG00000156709	AIFM1	0.0855410299774671	-1.21989588788908	1.27115595565479	0.204475021690055	0.998591218466416	Exon	Hippocampus
e1169158	ENSG00000156709.13	ENSG00000156709	AIFM1	0.0855410299774671	-1.21989588788908	1.27115595565479	0.204475021690055	0.998591218466416	Exon	Hippocampus
e797516	ENSG00000140025.15	ENSG00000140025	EFCAB11	-0.084822429784676	-2.58328309078051	-1.27112877077987	0.204484680475578	0.998591218466416	Exon	Hippocampus
e1134263	ENSG00000213923.10	ENSG00000213923	CSNK1E	0.039988156879538	0.536470800728806	1.27111425857262	0.204489836798948	0.998591218466416	Exon	Hippocampus
e282960	ENSG00000109606.12	ENSG00000109606	DHX15	0.042915233206488	1.25261190442122	1.27110937318656	0.204491572643808	0.998591218466416	Exon	Hippocampus
e965001	ENSG00000011028.13	ENSG00000011028	MRC2	-0.120541906991041	-2.61146047889812	-1.2710934914226	0.204497215727331	0.998591218466416	Exon	Hippocampus
e10045	ENSG00000048707.13	ENSG00000048707	VPS13D	-0.0364985240161748	0.462544859783935	-1.27108864698218	0.204498937068961	0.998591218466416	Exon	Hippocampus
e908199	ENSG00000103335.20	ENSG00000103335	PIEZO1	-0.10741511506302	-3.06407129440681	-1.27107606859243	0.204503406510911	0.998591218466416	Exon	Hippocampus
e744461	ENSG00000196498.13	ENSG00000196498	NCOR2	-0.0593396093871132	-0.0344912205634047	-1.27106552399277	0.204507153347225	0.998591218466416	Exon	Hippocampus
e935162	ENSG00000196535.15	ENSG00000196535	MYO18A	0.0524922427956134	1.19281951416109	1.27106414895051	0.20450764194778	0.998591218466416	Exon	Hippocampus
e1149359	ENSG00000101955.14	ENSG00000101955	SRPX	-0.110348936925887	-1.80165672762172	-1.2710549864841	0.204510897713968	0.998591218466416	Exon	Hippocampus
e279005	ENSG00000152969.17	ENSG00000152969	JAKMIP1	-0.0744015367592363	0.242755802076044	-1.27103795953319	0.204516948125475	0.998591218466416	Exon	Hippocampus
e46643	ENSG00000117114.19	ENSG00000117114	ADGRL2	0.082476426487216	0.39646015888591	1.27102961941854	0.20451991177634	0.998591218466416	Exon	Hippocampus
e992436	ENSG00000053747.15	ENSG00000053747	LAMA3	-0.120241219587347	-3.12371499286664	-1.27102733594973	0.204520723210022	0.998591218466416	Exon	Hippocampus
e96199	ENSG00000054392.12	ENSG00000054392	HHAT	0.111988016707101	-3.01783386115018	1.27102357980603	0.204522057965801	0.998591218466416	Exon	Hippocampus
e509952	ENSG00000070756.14	ENSG00000070756	PABPC1	-0.0506090252057018	1.69011005769213	-1.27100267252079	0.204529487542162	0.998591218466416	Exon	Hippocampus
e409735	ENSG00000111860.13	ENSG00000111860	CEP85L	-0.0454660964700398	-0.0310707448775442	-1.2709942033478	0.204532497188773	0.998591218466416	Exon	Hippocampus
e111971	ENSG00000169016.16	ENSG00000169016	E2F6	-0.0931825449059197	-2.8835059010832	-1.27098564329351	0.204535539164275	0.998591218466416	Exon	Hippocampus
e663357	ENSG00000187240.13	ENSG00000187240	DYNC2H1	-0.0430100477461099	0.0354357543363967	-1.27096675116557	0.204542252952447	0.998591218466416	Exon	Hippocampus
e842935	ENSG00000166411.13	ENSG00000166411	IDH3A	0.0464597698022695	3.54780187185644	1.27095934041278	0.204544886591964	0.998591218466416	Exon	Hippocampus
e607323	ENSG00000068383.18	ENSG00000068383	INPP5A	-0.0542962148178602	0.710248205165032	-1.27094923602216	0.204548477538647	0.998591218466416	Exon	Hippocampus
e1122068	ENSG00000100038.19	ENSG00000100038	TOP3B	0.0599374151209781	-1.75953309044933	1.27094200458728	0.20455104750884	0.998591218466416	Exon	Hippocampus
e258552	ENSG00000283245.1	ENSG00000283245	SCHIP1	0.048148750516448	2.36115998672031	1.27094113610314	0.204551356159868	0.998591218466416	Exon	Hippocampus
e499342	ENSG00000254087.7	ENSG00000254087	LYN	-0.0968564678127009	-1.73225053232962	-1.27093913476859	0.204552067416487	0.998591218466416	Exon	Hippocampus
e638363	ENSG00000089597.16	ENSG00000089597	GANAB	-0.0361869540136821	1.69047943840162	-1.27093233035415	0.204554485658782	0.998591218466416	Exon	Hippocampus
e144624	ENSG00000144218.18	ENSG00000144218	AFF3	-0.0851031253051458	-0.144134949318338	-1.2709186528731	0.20455934660504	0.998591218466416	Exon	Hippocampus
e427306	ENSG00000235944.7	ENSG00000235944	ZNF815P	0.108660255287507	-2.92241354705577	1.27091191092961	0.204561742707758	0.998591218466416	Exon	Hippocampus
e333680	ENSG00000183323.12	ENSG00000183323	CCDC125	-0.0856790522126835	-2.8219411572792	-1.27091160866666	0.204561850133208	0.998591218466416	Exon	Hippocampus
e752324	ENSG00000133083.14	ENSG00000133083	DCLK1	0.0854639896139744	2.78509292704343	1.27090446066004	0.204564390575088	0.998591218466416	Exon	Hippocampus
e863286	ENSG00000126602.10	ENSG00000126602	TRAP1	-0.0369158311249857	0.834270147159703	-1.27089553402193	0.204567563184988	0.998591218466416	Exon	Hippocampus
e1068870	ENSG00000197619.13	ENSG00000197619	ZNF615	0.0360215582676875	2.36898042244027	1.27089105941245	0.204569153516178	0.998591218466416	Exon	Hippocampus
e1102806	ENSG00000280071.3	ENSG00000280071		-0.197102531618684	-3.2824705309345	-1.27088156771658	0.204572527011409	0.998591218466416	Exon	Hippocampus
e181491	ENSG00000138400.12	ENSG00000138400	MDH1B	0.116972158150001	-1.77234180659658	1.27087216278735	0.204575869708506	0.998591218466416	Exon	Hippocampus
e327586	ENSG00000145592.13	ENSG00000145592	RPL37	0.0707905648241045	-1.9421331599112	1.27085683705494	0.204581316861136	0.998591218466416	Exon	Hippocampus
e360719	ENSG00000197043.13	ENSG00000197043	ANXA6	0.060229776923053	-0.280860379578594	1.27084653656866	0.204584977973803	0.998591218466416	Exon	Hippocampus
e125457	ENSG00000162869.15	ENSG00000162869	PPP1R21	0.0500112323877183	0.84933099064957	1.2708349712971	0.204589088687454	0.998591218466416	Exon	Hippocampus
e330648	ENSG00000164512.17	ENSG00000164512	ANKRD55	-0.110107841000867	-3.04393623658548	-1.27082738109791	0.204591786550134	0.998591218466416	Exon	Hippocampus
e23431	ENSG00000084623.11	ENSG00000084623	EIF3I	-0.0369783266765743	1.32624564494926	-1.27082695754719	0.204591937097896	0.998591218466416	Exon	Hippocampus
e560153	ENSG00000148288.11	ENSG00000148288	GBGT1	-0.0774650090701367	-0.405082178073572	-1.27082018370566	0.204594344817399	0.998591218466416	Exon	Hippocampus
e140963	ENSG00000174501.14	ENSG00000174501	ANKRD36C	-0.0634501593114572	0.0963995423651059	-1.27080568902198	0.204599496931345	0.998591218466416	Exon	Hippocampus
e226957	ENSG00000114841.17	ENSG00000114841	DNAH1	0.0795822659861306	-1.91509485745923	1.27079433417859	0.204603533059874	0.998591218466416	Exon	Hippocampus
e164642	ENSG00000172292.14	ENSG00000172292	CERS6	0.0843376600270121	-0.549636168548719	1.27078576381771	0.204606579470472	0.998591218466416	Exon	Hippocampus
e752674	ENSG00000120697.8	ENSG00000120697	ALG5	-0.0660500443047373	-0.47842371463467	-1.27077971229855	0.204608730556448	0.998591218466416	Exon	Hippocampus
e366699	ENSG00000182230.11	ENSG00000182230	FAM153B	-0.108222084313512	-0.634008965068232	-1.2707675753747	0.2046130448232	0.998591218466416	Exon	Hippocampus
e622540	ENSG00000134333.13	ENSG00000134333	LDHA	-0.0636083830934922	2.70164478035128	-1.27075929238762	0.204615989183656	0.998591218466416	Exon	Hippocampus
e358058	ENSG00000176049.15	ENSG00000176049	JAKMIP2	0.0466724837193957	0.0805550262201131	1.27075263997146	0.204618353946085	0.998591218466416	Exon	Hippocampus
e447645	ENSG00000127948.14	ENSG00000127948	POR	-0.0468009046715451	-0.366505914177014	-1.2707497915449	0.20461936649439	0.998591218466416	Exon	Hippocampus
e613841	ENSG00000005801.16	ENSG00000005801	ZNF195	0.0954316218587542	-2.58589239524574	1.27070787961581	0.204634265617388	0.998591218466416	Exon	Hippocampus
e388903	ENSG00000112039.3	ENSG00000112039	FANCE	-0.0704222708557222	-1.94651750093463	-1.27069339681217	0.20463941424205	0.998591218466416	Exon	Hippocampus
e960246	ENSG00000011260.13	ENSG00000011260	UTP18	0.0517360539746143	-0.124920494698641	1.27068928714072	0.204640875244062	0.998591218466416	Exon	Hippocampus
e830277	ENSG00000069667.15	ENSG00000069667	RORA	0.0649338152385577	0.70678923018721	1.2706819400684	0.204643487171951	0.998591218466416	Exon	Hippocampus
e1108320	ENSG00000205726.14	ENSG00000205726	ITSN1	0.0591035153072576	-0.388328962216236	1.27065905763677	0.204651622168411	0.998591218466416	Exon	Hippocampus
e558065	ENSG00000148358.19	ENSG00000148358	GPR107	-0.0434251750927883	-0.775939412203063	-1.27064996491646	0.204654854812078	0.998591218466416	Exon	Hippocampus
e79677	ENSG00000132196.13	ENSG00000132196	HSD17B7	0.0775943477602713	-0.845161156363177	1.27064669949017	0.204656015745443	0.998591218466416	Exon	Hippocampus
e115353	ENSG00000143970.16	ENSG00000143970	ASXL2	0.0548232140605611	-1.43277483584274	1.27064486089924	0.204656669408478	0.998591218466416	Exon	Hippocampus
e806854	ENSG00000185024.16	ENSG00000185024	BRF1	-0.0439089285709503	0.163496293008757	-1.27064124888212	0.204657953571363	0.998591218466416	Exon	Hippocampus
e258298	ENSG00000118849.9	ENSG00000118849	RARRES1	-0.144522274987602	-2.72728679956916	-1.27063806068465	0.204659087060599	0.998591218466416	Exon	Hippocampus
e186570	ENSG00000135912.10	ENSG00000135912	TTLL4	0.0808832014594756	-2.11047183994687	1.27063435655676	0.204660403982618	0.998591218466416	Exon	Hippocampus
e196194	ENSG00000132326.11	ENSG00000132326	PER2	-0.0784769499186019	-0.171436263578671	-1.27063334633396	0.204660763146412	0.998591218466416	Exon	Hippocampus
e685783	ENSG00000177575.12	ENSG00000177575	CD163	-0.206220707197239	-1.33137202778996	-1.27062379891521	0.204664157556146	0.998591218466416	Exon	Hippocampus
e831065	ENSG00000140416.19	ENSG00000140416	TPM1	-0.114764522705365	-0.692806563597429	-1.27060975159054	0.204669151899685	0.998591218466416	Exon	Hippocampus
e446388	ENSG00000006704.10	ENSG00000006704	GTF2IRD1	-0.0783338646815599	-2.1726071412968	-1.2706090867577	0.204669388274557	0.998591218466416	Exon	Hippocampus
e427873	ENSG00000164535.14	ENSG00000164535	DAGLB	0.0493991270560064	0.0628338298737887	1.27057139201114	0.204682790602433	0.998591218466416	Exon	Hippocampus
e351385	ENSG00000113621.14	ENSG00000113621	TXNDC15	0.0400231494597231	3.54452239841673	1.27057047690246	0.204683115976341	0.998591218466416	Exon	Hippocampus
e817973	ENSG00000174197.16	ENSG00000174197	MGA	-0.0456647662702095	-1.00529133994289	-1.27055630381359	0.20468815537495	0.998591218466416	Exon	Hippocampus
e922053	ENSG00000170043.11	ENSG00000170043	TRAPPC1	-0.0775582878938248	0.314755464608507	-1.27055359781942	0.204689117531428	0.998591218466416	Exon	Hippocampus
e299659	ENSG00000138696.10	ENSG00000138696	BMPR1B	-0.0660000204904808	-0.0112048343948296	-1.27054503634042	0.204692161714381	0.998591218466416	Exon	Hippocampus
e751590	ENSG00000244754.8	ENSG00000244754	N4BP2L2	0.039782714148395	3.24493016233117	1.27054363431994	0.204692660230328	0.998591218466416	Exon	Hippocampus
e1029923	ENSG00000074181.8	ENSG00000074181	NOTCH3	-0.0987327598886782	-1.83374874501294	-1.27053767287363	0.204694779949675	0.998591218466416	Exon	Hippocampus
e589117	ENSG00000156113.21	ENSG00000156113	KCNMA1	-0.0841781499341386	-2.36986001188613	-1.27053013728121	0.204697459413174	0.998591218466416	Exon	Hippocampus
e11085	ENSG00000132906.17	ENSG00000132906	CASP9	0.05838565094898	-1.55017366645796	1.27051836411032	0.20470164570221	0.998591218466416	Exon	Hippocampus
e321397	ENSG00000112941.13	ENSG00000112941	PAPD7	-0.0826528134906459	-1.98346561407802	-1.27051334055202	0.204703431991672	0.998591218466416	Exon	Hippocampus
e316247	ENSG00000164118.12	ENSG00000164118	CEP44	-0.0789410654358647	-2.66938331754953	-1.27051136194737	0.204704135552001	0.998591218466416	Exon	Hippocampus
e55862	ENSG00000143119.12	ENSG00000143119	CD53	-0.145812408582323	-2.64559086294528	-1.2705087452007	0.204705066028187	0.998591218466416	Exon	Hippocampus
e45750	ENSG00000077254.14	ENSG00000077254	USP33	0.0369098198427104	1.86095232209305	1.2704950429172	0.204709938406782	0.998591218466416	Exon	Hippocampus
e193172	ENSG00000204120.14	ENSG00000204120	GIGYF2	-0.0645116001140494	-1.1493465094021	-1.27049373854191	0.204710402232448	0.998591218466416	Exon	Hippocampus
e1025052	ENSG00000268870.1	ENSG00000268870		-0.0758455615726562	-2.31830638971502	-1.27049100616441	0.204711373847028	0.998591218466416	Exon	Hippocampus
e72159	ENSG00000160753.15	ENSG00000160753	RUSC1	0.0840379712351326	-2.07858398150669	1.27048600009461	0.204713153979634	0.998591218466416	Exon	Hippocampus
e645679	ENSG00000175467.14	ENSG00000175467	SART1	-0.0449314440013209	-0.267775746838161	-1.2704674750061	0.204719741503888	0.998591218466416	Exon	Hippocampus
e489899	ENSG00000104722.13	ENSG00000104722	NEFM	0.114938875270319	2.97737356086826	1.27045734471894	0.204723343900983	0.998591218466416	Exon	Hippocampus
e45126	ENSG00000162623.15	ENSG00000162623	TYW3	0.0554930867362513	-1.10879631105846	1.27044499636435	0.204727735120125	0.998591218466416	Exon	Hippocampus
e664608	ENSG00000149311.17	ENSG00000149311	ATM	0.0535529100632498	0.469248908267422	1.27044226966205	0.204728704776586	0.998591218466416	Exon	Hippocampus
e349606	ENSG00000072682.18	ENSG00000072682	P4HA2	-0.081406929772347	-0.729220321104239	-1.27042780484413	0.204733848740067	0.998591218466416	Exon	Hippocampus
e120974	ENSG00000055332.16	ENSG00000055332	EIF2AK2	-0.0474965082323218	0.908609452131504	-1.27042771060052	0.204733882255188	0.998591218466416	Exon	Hippocampus
e28449	ENSG00000043514.15	ENSG00000043514	TRIT1	-0.0482160424433579	-0.779464619622204	-1.27042417467167	0.204735139713029	0.998591218466416	Exon	Hippocampus
e348671	ENSG00000169567.11	ENSG00000169567	HINT1	0.0579277845652723	4.19364425387029	1.27040853343348	0.204740702165669	0.998591218466416	Exon	Hippocampus
e472194	ENSG00000181072.11	ENSG00000181072	CHRM2	0.168078110068659	-0.51807475147935	1.27040519849594	0.204741888175058	0.998591218466416	Exon	Hippocampus
e521020	ENSG00000180900.17	ENSG00000180900	SCRIB	-0.109860149746127	-3.19846738421955	-1.27040420591125	0.20474224117057	0.998591218466416	Exon	Hippocampus
e1116308	ENSG00000160299.16	ENSG00000160299	PCNT	-0.0620669198049022	-0.728219777528804	-1.27039462584079	0.20474564817917	0.998591218466416	Exon	Hippocampus
e1014448	ENSG00000167733.13	ENSG00000167733	HSD11B1L	0.0670052092866441	1.67268190152423	1.27036966798088	0.20475452426271	0.998591218466416	Exon	Hippocampus
e707256	ENSG00000139631.18	ENSG00000139631	CSAD	0.0544760821057901	-0.47458459042529	1.27036186249665	0.204757300284762	0.998591218466416	Exon	Hippocampus
e263303	ENSG00000114416.17	ENSG00000114416	FXR1	0.0640328140283014	-0.788443329856762	1.2703586097239	0.204758457142164	0.998591218466416	Exon	Hippocampus
e659619	ENSG00000074266.18	ENSG00000074266	EED	0.0650331537708955	-1.3361658248813	1.27035522696497	0.204759660234567	0.998591218466416	Exon	Hippocampus
e128624	ENSG00000115464.14	ENSG00000115464	USP34	0.039113746779987	0.761708949778077	1.27035288565791	0.204760492933263	0.998591218466416	Exon	Hippocampus
e1095003	ENSG00000198185.11	ENSG00000198185	ZNF334	0.0833172071897849	-2.57358046534128	1.2703495605054	0.204761675546239	0.998591218466416	Exon	Hippocampus
e200836	ENSG00000134109.10	ENSG00000134109	EDEM1	-0.0754577061983708	-2.54904947686594	-1.27034655680858	0.204762743835616	0.998591218466416	Exon	Hippocampus
e508475	ENSG00000156469.8	ENSG00000156469	MTERF3	0.0520852635016319	-0.738673727913979	1.27033372611624	0.204767307222249	0.998591218466416	Exon	Hippocampus
e702670	ENSG00000187778.13	ENSG00000187778	MCRS1	0.0438055319088809	-0.342426366044806	1.27032583664117	0.204770113243715	0.998591218466416	Exon	Hippocampus
e1059297	ENSG00000090372.14	ENSG00000090372	STRN4	-0.0602564377924966	0.386273633507569	-1.27032342226156	0.204770971963116	0.998591218466416	Exon	Hippocampus
e306642	ENSG00000123737.12	ENSG00000123737	EXOSC9	0.0556876091817662	-1.27879682576768	1.27027158572662	0.204789409233368	0.998591218466416	Exon	Hippocampus
e698548	ENSG00000185610.6	ENSG00000185610	DBX2	-0.09240165943418	-2.25158600491464	-1.27026787965276	0.204790727459826	0.998591218466416	Exon	Hippocampus
e285916	ENSG00000154277.12	ENSG00000154277	UCHL1	-0.156733314953224	-3.44808232104343	-1.27026359966334	0.204792249832039	0.998591218466416	Exon	Hippocampus
e767489	ENSG00000165795.22	ENSG00000165795	NDRG2	-0.043245643745855	3.52201409232832	-1.27025257295835	0.204796172017483	0.998591218466416	Exon	Hippocampus
e674412	ENSG00000154134.14	ENSG00000154134	ROBO3	0.107652144955783	-2.82099457796878	1.27024691574	0.204798184304404	0.998591218466416	Exon	Hippocampus
e710771	ENSG00000065357.19	ENSG00000065357	DGKA	-0.0805450990528601	-2.25032672472273	-1.27024020011803	0.204800573086914	0.998591218466416	Exon	Hippocampus
e410900	ENSG00000146374.13	ENSG00000146374	RSPO3	-0.127185773540994	-0.480843731298479	-1.27023278937409	0.204803209151626	0.998591218466416	Exon	Hippocampus
e208637	ENSG00000151092.16	ENSG00000151092	NGLY1	0.0489727703794591	-0.897880207650687	1.27023112934312	0.204803799642171	0.998591218466416	Exon	Hippocampus
e678046	ENSG00000109956.12	ENSG00000109956	B3GAT1	-0.0545870939758308	2.98991057934535	-1.27022889795494	0.204804593372467	0.998591218466416	Exon	Hippocampus
e1078446	ENSG00000101365.20	ENSG00000101365	IDH3B	0.0484834512294022	-0.292490339249493	1.27022685384073	0.20480532048924	0.998591218466416	Exon	Hippocampus
e398418	ENSG00000118482.11	ENSG00000118482	PHF3	0.0391119623020893	1.91835448668034	1.27022007006297	0.204807733576625	0.998591218466416	Exon	Hippocampus
e966972	ENSG00000178607.15	ENSG00000178607	ERN1	-0.0889690778642468	-2.82088619006307	-1.2702131270773	0.204810203318049	0.998591218466416	Exon	Hippocampus
e1077454	ENSG00000125875.13	ENSG00000125875	TBC1D20	-0.0359825911243632	-0.128846877488075	-1.27021195530483	0.204810620140155	0.998591218466416	Exon	Hippocampus
e812618	ENSG00000261064.1	ENSG00000261064		-0.108634184618401	-2.97077417581385	-1.27019054830246	0.204818235133469	0.998591218466416	Exon	Hippocampus
e831359	ENSG00000138613.13	ENSG00000138613	APH1B	-0.0591105472983843	-0.71776326074986	-1.27018102983781	0.204821621150095	0.998591218466416	Exon	Hippocampus
e390390	ENSG00000156639.11	ENSG00000156639	ZFAND3	-0.0770699980281872	-2.42991766315548	-1.27017135687621	0.204825062168005	0.998591218466416	Exon	Hippocampus
e330625	ENSG00000134352.19	ENSG00000134352	IL6ST	-0.122461157002962	-3.1068659744179	-1.27017026252098	0.204825451471904	0.998591218466416	Exon	Hippocampus
e1138488	ENSG00000100344.10	ENSG00000100344	PNPLA3	-0.102691934372281	-2.96385551184703	-1.2701558520639	0.204830577871546	0.998591218466416	Exon	Hippocampus
e300805	ENSG00000164031.16	ENSG00000164031	DNAJB14	-0.0926478062391905	-3.07616144765509	-1.27014660915009	0.204833866010181	0.998591218466416	Exon	Hippocampus
e500897	ENSG00000172817.3	ENSG00000172817	CYP7B1	-0.0651875260033395	0.483385344312855	-1.27013601287776	0.204837635649433	0.998591218466416	Exon	Hippocampus
e902184	ENSG00000140829.11	ENSG00000140829	DHX38	0.0671564610022422	-1.3004322496591	1.2700926789648	0.204853052278944	0.998591218466416	Exon	Hippocampus
e997783	ENSG00000167216.16	ENSG00000167216	KATNAL2	0.068012755321878	-0.895756600253684	1.27008827061744	0.204854620656009	0.998591218466416	Exon	Hippocampus
e689954	ENSG00000151491.12	ENSG00000151491	EPS8	-0.0655524598726962	-0.201111930177035	-1.27008188108562	0.204856893903311	0.998591218466416	Exon	Hippocampus
e1124513	ENSG00000167037.18	ENSG00000167037	SGSM1	-0.0817301626565633	-1.45624865889049	-1.27007216174084	0.204860351856195	0.998591218466416	Exon	Hippocampus
e583836	ENSG00000138336.8	ENSG00000138336	TET1	0.0806393975379557	-2.15149438085893	1.27005732539242	0.20486563042112	0.998591218466416	Exon	Hippocampus
e284276	ENSG00000169299.13	ENSG00000169299	PGM2	-0.0659393959296709	-1.07979296884519	-1.27004169141841	0.204871192877511	0.998591218466416	Exon	Hippocampus
e717391	ENSG00000135655.14	ENSG00000135655	USP15	0.0444738747141444	-0.250356796519545	1.27001717137902	0.20487991715464	0.998591218466416	Exon	Hippocampus
e1099712	ENSG00000179242.15	ENSG00000179242	CDH4	-0.0705233372205008	2.14016607071701	-1.27001459775177	0.204880832871889	0.998591218466416	Exon	Hippocampus
e228718	ENSG00000248592.7	ENSG00000248592	TMEM110-MUSTN1	-0.0550233876591426	-0.950655482571675	-1.27000920111872	0.204882753046979	0.998591218466416	Exon	Hippocampus
e1144421	ENSG00000047648.21	ENSG00000047648	ARHGAP6	-0.0936333454552353	-1.6149737041808	-1.27000849058632	0.204883005862372	0.998591218466416	Exon	Hippocampus
e328319	ENSG00000177453.7	ENSG00000177453	NIM1K	0.0529933360390221	-1.09317209711645	1.2700027818399	0.204885037106598	0.998591218466416	Exon	Hippocampus
e1009554	ENSG00000079313.12	ENSG00000079313	REXO1	-0.0728904036678954	-1.60290325816251	-1.27000168945375	0.204885425793092	0.998591218466416	Exon	Hippocampus
e292124	ENSG00000018189.12	ENSG00000018189	RUFY3	0.043732255925009	3.00086084620643	1.26998326190271	0.204891982658382	0.998591218466416	Exon	Hippocampus
e112783	ENSG00000197872.11	ENSG00000197872	FAM49A	0.069064389939184	1.43045521471341	1.26996926743127	0.204896962253873	0.998591218466416	Exon	Hippocampus
e616503	ENSG00000183801.7	ENSG00000183801	OLFML1	-0.196364216689559	-3.11938367268459	-1.26996371960099	0.204898936340068	0.998591218466416	Exon	Hippocampus
e885157	ENSG00000069345.11	ENSG00000069345	DNAJA2	0.0292227104971947	2.30879266116035	1.26995198563123	0.204903111687966	0.998591218466416	Exon	Hippocampus
e1019922	ENSG00000130818.11	ENSG00000130818	ZNF426	-0.04083356860162	0.164458963143459	-1.26995060584052	0.204903602668791	0.998591218466416	Exon	Hippocampus
e978676	ENSG00000187775.16	ENSG00000187775	DNAH17	0.130830064458093	-1.63391450442758	1.26994741742654	0.204904737228288	0.998591218466416	Exon	Hippocampus
e1102546	ENSG00000171703.16	ENSG00000171703	TCEA2	0.0669151921417959	0.349740979773709	1.26993790430555	0.204908122387412	0.998591218466416	Exon	Hippocampus
e881587	ENSG00000169217.8	ENSG00000169217	CD2BP2	0.0296441334593776	3.15967880495816	1.26992817642788	0.204911584008006	0.998591218466416	Exon	Hippocampus
e1003898	ENSG00000176225.12	ENSG00000176225	RTTN	0.0779569019172337	-1.27437849991109	1.26992669271088	0.204912111985637	0.998591218466416	Exon	Hippocampus
e882191	ENSG00000080603.16	ENSG00000080603	SRCAP	-0.058655856182041	-1.01116441340893	-1.26992084856164	0.204914191623745	0.998591218466416	Exon	Hippocampus
e444316	ENSG00000174353.17	ENSG00000174353	STAG3L3	-0.101349024605906	-2.95682499787331	-1.26991785509475	0.204915256853675	0.998591218466416	Exon	Hippocampus
e673351	ENSG00000137642.12	ENSG00000137642	SORL1	0.0483750299236061	2.59624325961162	1.26991398461174	0.204916634177177	0.998591218466416	Exon	Hippocampus
e674027	ENSG00000110002.15	ENSG00000110002	VWA5A	-0.0850829143711676	-0.656844017687952	-1.26991092365835	0.204917723431809	0.998591218466416	Exon	Hippocampus
e957119	ENSG00000005884.17	ENSG00000005884	ITGA3	-0.0706957118805052	-2.16189389207201	-1.26988551357865	0.204926765891163	0.998591218466416	Exon	Hippocampus
e644794	ENSG00000173039.18	ENSG00000173039	RELA	-0.0683331307988885	-1.2705802928478	-1.26987304921062	0.204931201581589	0.998591218466416	Exon	Hippocampus
e1077010	ENSG00000273901.1	ENSG00000273901		-0.0629787097142792	-1.47064700646446	-1.26987264350066	0.204931345962636	0.998591218466416	Exon	Hippocampus
e1079988	ENSG00000101290.13	ENSG00000101290	CDS2	-0.0468948074960371	2.07717373304514	-1.26987105933402	0.204931909724791	0.998591218466416	Exon	Hippocampus
e107655	ENSG00000227953.6	ENSG00000227953	LINC01341	-0.0819473538171412	-2.54425956810533	-1.26987091475463	0.20493196117675	0.998591218466416	Exon	Hippocampus
e393606	ENSG00000137221.14	ENSG00000137221	TJAP1	0.0820655991079206	-0.814715119105964	1.26986801582766	0.204932992829746	0.998591218466416	Exon	Hippocampus
e9861	ENSG00000116688.16	ENSG00000116688	MFN2	0.0259544706890817	4.28465298344368	1.26986542123546	0.204933916181099	0.998591218466416	Exon	Hippocampus
e504221	ENSG00000076554.15	ENSG00000076554	TPD52	0.0506331970428776	4.79229231288357	1.2698572897786	0.204936809985659	0.998591218466416	Exon	Hippocampus
e264721	ENSG00000114770.16	ENSG00000114770	ABCC5	-0.0653288830232744	-0.909754499250321	-1.26982991830692	0.204946551102594	0.998591218466416	Exon	Hippocampus
e640063	ENSG00000168005.8	ENSG00000168005	C11orf84	0.0562806664990935	0.335631596316012	1.26981824392705	0.204950705950951	0.998591218466416	Exon	Hippocampus
e1093943	ENSG00000101457.12	ENSG00000101457	DNTTIP1	-0.0562123230183651	-2.04152264714296	-1.26981421679419	0.204952139199916	0.998591218466416	Exon	Hippocampus
e1144184	ENSG00000146950.12	ENSG00000146950	SHROOM2	-0.0761476014917843	-0.878410533248871	-1.26981222294201	0.20495284881084	0.998591218466416	Exon	Hippocampus
e173752	ENSG00000003436.14	ENSG00000003436	TFPI	-0.139198021768585	-2.4785641724172	-1.26980924553836	0.20495390847055	0.998591218466416	Exon	Hippocampus
e598070	ENSG00000120029.12	ENSG00000120029	C10orf76	-0.041504265197126	-0.415200776488599	-1.26979043847258	0.204960602008737	0.998591218466416	Exon	Hippocampus
e973184	ENSG00000177728.15	ENSG00000177728	TMEM94	0.0995806393745226	-2.94506360842497	1.26974519655273	0.204976704510627	0.998591218466416	Exon	Hippocampus
e582446	ENSG00000151150.21	ENSG00000151150	ANK3	0.0651755617507839	0.393341966487349	1.26973682752217	0.204979683316794	0.998591218466416	Exon	Hippocampus
e678947	ENSG00000002016.17	ENSG00000002016	RAD52	-0.0665371249704457	-2.02862905355996	-1.26972204150875	0.204984946210029	0.998591218466416	Exon	Hippocampus
e721239	ENSG00000133858.15	ENSG00000133858	ZFC3H1	0.0340029930033547	1.49018256657588	1.26970496086254	0.204991025971389	0.998591218466416	Exon	Hippocampus
e230331	ENSG00000163946.13	ENSG00000163946	FAM208A	0.0415275092513763	-0.183718482030116	1.26968932424388	0.204996591854558	0.998591218466416	Exon	Hippocampus
e1068875	ENSG00000197619.13	ENSG00000197619	ZNF615	0.0359509753798914	2.36377996784102	1.26968187018612	0.204999245178959	0.998591218466416	Exon	Hippocampus
e606954	ENSG00000175470.18	ENSG00000175470	PPP2R2D	-0.0444449830256858	-0.652274425035222	-1.26967650388243	0.205001155368103	0.998591218466416	Exon	Hippocampus
e775772	ENSG00000092108.20	ENSG00000092108	SCFD1	0.0532389477722381	0.641701873696322	1.26967648102186	0.205001163505577	0.998591218466416	Exon	Hippocampus
e969665	ENSG00000141338.13	ENSG00000141338	ABCA8	0.114172749140427	0.596692523952378	1.26967011031765	0.205003431238003	0.998591218466416	Exon	Hippocampus
e917373	ENSG00000091592.15	ENSG00000091592	NLRP1	0.118083574174528	-3.04320343047624	1.26966911600819	0.205003785176637	0.998591218466416	Exon	Hippocampus
e508946	ENSG00000132541.10	ENSG00000132541	RIDA	-0.0568144881997247	0.284139784632246	-1.26965583265637	0.205008513617932	0.998591218466416	Exon	Hippocampus
e431910	ENSG00000156928.4	ENSG00000156928	MALSU1	0.0645277310472595	0.0117923489824359	1.26961906049391	0.205021603727262	0.998591218466416	Exon	Hippocampus
e203830	ENSG00000157087.16	ENSG00000157087	ATP2B2	0.124310967629489	-2.18724850083231	1.26960227193549	0.205027580300586	0.998591218466416	Exon	Hippocampus
e995294	ENSG00000141429.13	ENSG00000141429	GALNT1	0.0495604911467004	0.442789481765223	1.26960041918806	0.205028239869527	0.998591218466416	Exon	Hippocampus
e796618	ENSG00000042317.16	ENSG00000042317	SPATA7	-0.139543073268958	-2.76186380388081	-1.26959313132206	0.205030834328878	0.998591218466416	Exon	Hippocampus
e59989	ENSG00000223804.5	ENSG00000223804		0.128316293031832	-1.53625481633977	1.26958904770693	0.205032288094609	0.998591218466416	Exon	Hippocampus
e199740	ENSG00000134115.12	ENSG00000134115	CNTN6	0.131113419427459	-2.08936917769625	1.26958648864335	0.20503319912429	0.998591218466416	Exon	Hippocampus
e724455	ENSG00000133640.18	ENSG00000133640	LRRIQ1	-0.153798427204567	-2.96005491707929	-1.2695713996208	0.20503857089436	0.998591218466416	Exon	Hippocampus
e298474	ENSG00000138642.14	ENSG00000138642	HERC6	-0.0814687150547159	-1.87638999720441	-1.26957080711915	0.205038781830109	0.998591218466416	Exon	Hippocampus
e596283	ENSG00000107521.18	ENSG00000107521	HPS1	-0.0492176057119141	-0.917876149418645	-1.26954494107258	0.205047990522393	0.998591218466416	Exon	Hippocampus
e1156752	ENSG00000067445.20	ENSG00000067445	TRO	0.0517406375459957	2.04970120613264	1.26953435574609	0.205051759141069	0.998591218466416	Exon	Hippocampus
e993404	ENSG00000134504.12	ENSG00000134504	KCTD1	0.0612749029045172	0.999018299220389	1.2695273605546	0.2050542496172	0.998591218466416	Exon	Hippocampus
e484798	ENSG00000164741.14	ENSG00000164741	DLC1	0.110020570337831	-2.82469628794999	1.26952716502219	0.205054319232308	0.998591218466416	Exon	Hippocampus
e170103	ENSG00000237298.9	ENSG00000237298	TTN-AS1	0.0778565148929773	-1.0043648042401	1.26952034100299	0.205056748788388	0.998591218466416	Exon	Hippocampus
e1079469	ENSG00000101222.12	ENSG00000101222	SPEF1	0.102454025109495	-2.14257129749998	1.26951633643166	0.205058174546007	0.998591218466416	Exon	Hippocampus
e917180	ENSG00000129197.14	ENSG00000129197	RPAIN	0.0438061883137829	-0.278785969954043	1.26951181970683	0.205059782655614	0.998591218466416	Exon	Hippocampus
e603332	ENSG00000151923.17	ENSG00000151923	TIAL1	0.0402036796059229	0.719283392053959	1.26947824434981	0.205071736927681	0.998591218466416	Exon	Hippocampus
e3579	ENSG00000078369.17	ENSG00000078369	GNB1	0.0435844858295125	1.99525363904223	1.26946082127168	0.205077940493806	0.998591218466416	Exon	Hippocampus
e358025	ENSG00000113657.12	ENSG00000113657	DPYSL3	-0.143374461838432	-2.92681000872872	-1.26946037614515	0.205078098984923	0.998591218466416	Exon	Hippocampus
e866124	ENSG00000183044.11	ENSG00000183044	ABAT	0.0791381016344131	0.588462463798955	1.26945617278753	0.205079595630855	0.998591218466416	Exon	Hippocampus
e1100955	ENSG00000101199.12	ENSG00000101199	ARFGAP1	0.109423848623578	-2.7508299938132	1.26945511605441	0.205079971892107	0.998591218466416	Exon	Hippocampus
e620524	ENSG00000152270.8	ENSG00000152270	PDE3B	-0.0767972798545428	-1.7737898207465	-1.26945310412176	0.205080688263868	0.998591218466416	Exon	Hippocampus
e282733	ENSG00000152990.13	ENSG00000152990	ADGRA3	-0.0729460682060143	0.18259274515083	-1.26943605010928	0.205086760614544	0.998591218466416	Exon	Hippocampus
e842439	ENSG00000140391.14	ENSG00000140391	TSPAN3	0.0300737654657758	2.41298120697622	1.26943502836557	0.205087124426708	0.998591218466416	Exon	Hippocampus
e604236	ENSG00000226864.2	ENSG00000226864	ATE1-AS1	0.148165324765706	-1.24767701117842	1.26943218673989	0.205088136246505	0.998591218466416	Exon	Hippocampus
e658965	ENSG00000171204.12	ENSG00000171204	TMEM126B	0.0508798680059181	-0.357891459529478	1.26942440338095	0.205090907691657	0.998591218466416	Exon	Hippocampus
e319097	ENSG00000164344.15	ENSG00000164344	KLKB1	-0.115725141472475	-2.95042263102532	-1.26941788603064	0.205093228366154	0.998591218466416	Exon	Hippocampus
e508457	ENSG00000156467.9	ENSG00000156467	UQCRB	0.100093650769556	-2.22787653247587	1.26939354099431	0.20510189722806	0.998591218466416	Exon	Hippocampus
e85644	ENSG00000135823.13	ENSG00000135823	STX6	0.0318920457092661	4.05002364167657	1.26937052313312	0.205110093750989	0.998591218466416	Exon	Hippocampus
e31988	ENSG00000132768.13	ENSG00000132768	DPH2	-0.0450856984167375	-0.676905407133223	-1.26936339191755	0.205112633182784	0.998591218466416	Exon	Hippocampus
e31994	ENSG00000132768.13	ENSG00000132768	DPH2	-0.0450856984167375	-0.676905407133223	-1.26936339191755	0.205112633182784	0.998591218466416	Exon	Hippocampus
e717380	ENSG00000135655.14	ENSG00000135655	USP15	0.0444514616334341	-0.250118446806486	1.26935601329759	0.205115260739646	0.998591218466416	Exon	Hippocampus
e3514	ENSG00000078369.17	ENSG00000078369	GNB1	0.0805465651741749	-1.12207928074314	1.26934401479905	0.205119533506699	0.998591218466416	Exon	Hippocampus
e289831	ENSG00000128050.8	ENSG00000128050	PAICS	-0.0446585002075683	0.120761635725246	-1.26934134301154	0.205120484961727	0.998591218466416	Exon	Hippocampus
e538783	ENSG00000106772.17	ENSG00000106772	PRUNE2	0.0912303918872011	-1.05405625819013	1.26933746437125	0.20512186619699	0.998591218466416	Exon	Hippocampus
e1161042	ENSG00000085224.21	ENSG00000085224	ATRX	0.03432726721393	0.901809816588779	1.26933640399252	0.205122243813107	0.998591218466416	Exon	Hippocampus
e875939	ENSG00000090905.18	ENSG00000090905	TNRC6A	0.0412247181274108	0.803845122521413	1.26933147850237	0.205123997857634	0.998591218466416	Exon	Hippocampus
e72161	ENSG00000160753.15	ENSG00000160753	RUSC1	0.0910242081675938	-1.33152661565785	1.26931819397879	0.205128728740049	0.998591218466416	Exon	Hippocampus
e1159468	ENSG00000147133.15	ENSG00000147133	TAF1	-0.0396481611276927	-0.501942010508563	-1.26930678808913	0.205132790667195	0.998591218466416	Exon	Hippocampus
e204961	ENSG00000132182.11	ENSG00000132182	NUP210	0.077252892472613	-1.93003099660162	1.26929880318152	0.205135634330641	0.998591218466416	Exon	Hippocampus
e1161081	ENSG00000085224.21	ENSG00000085224	ATRX	0.0343223596361177	0.901759825632393	1.26929433123716	0.205137226935804	0.998591218466416	Exon	Hippocampus
e750732	ENSG00000232117.1	ENSG00000232117	LINC00384	-0.0923457777718372	-2.40761910660181	-1.26928267949123	0.205141376544741	0.998591218466416	Exon	Hippocampus
e540677	ENSG00000135040.15	ENSG00000135040	NAA35	-0.0425462928736693	-0.0845595623011638	-1.26927461615215	0.205144248227842	0.998591218466416	Exon	Hippocampus
e359604	ENSG00000113721.13	ENSG00000113721	PDGFRB	-0.0810612955760596	-1.08091339758879	-1.26926866849786	0.205146366448318	0.998591218466416	Exon	Hippocampus
e421344	ENSG00000120437.8	ENSG00000120437	ACAT2	0.0635923824359134	0.0661052065652372	1.26925835569113	0.20515003932881	0.998591218466416	Exon	Hippocampus
e269058	ENSG00000113916.17	ENSG00000113916	BCL6	-0.11147707969598	0.293473599602772	-1.26925554652698	0.20515103981396	0.998591218466416	Exon	Hippocampus
e185257	ENSG00000127837.9	ENSG00000127837	AAMP	-0.0458722730247245	-0.210755624220206	-1.26925445456715	0.205151428716935	0.998591218466416	Exon	Hippocampus
e86615	ENSG00000135829.16	ENSG00000135829	DHX9	0.0389680922520517	2.21370897239537	1.2692512744259	0.205152561331622	0.998591218466416	Exon	Hippocampus
e1008028	ENSG00000099624.7	ENSG00000099624	ATP5D	-0.0522847129418627	0.725939018045368	-1.26924746650698	0.205153917536787	0.998591218466416	Exon	Hippocampus
e1123327	ENSG00000133460.19	ENSG00000133460	SLC2A11	0.0543907474955926	-1.14092312881346	1.26924115208373	0.20515616645766	0.998591218466416	Exon	Hippocampus
e1023865	ENSG00000105520.10	ENSG00000105520	PLPPR2	-0.109326214694026	0.660284396538563	-1.26922258290804	0.205162780088638	0.998591218466416	Exon	Hippocampus
e505693	ENSG00000085719.12	ENSG00000085719	CPNE3	-0.0534417498860677	0.380323028989744	-1.2692219523168	0.205163004683876	0.998591218466416	Exon	Hippocampus
e893544	ENSG00000135720.12	ENSG00000135720	DYNC1LI2	0.0418558458490781	2.54232164611453	1.26921927424666	0.205163958523754	0.998591218466416	Exon	Hippocampus
e1069154	ENSG00000196214.10	ENSG00000196214	ZNF766	0.0650686106763416	-2.05759201688433	1.2692119176135	0.205166578729458	0.998591218466416	Exon	Hippocampus
e717687	ENSG00000111110.11	ENSG00000111110	PPM1H	0.0422943711939061	0.775559820458664	1.26919279718493	0.205173388950299	0.998591218466416	Exon	Hippocampus
e347357	ENSG00000155324.9	ENSG00000155324	GRAMD3	-0.0612590093242246	1.03217128034529	-1.26917225594415	0.205180705412937	0.998591218466416	Exon	Hippocampus
e1160911	ENSG00000085224.21	ENSG00000085224	ATRX	0.034326704685554	0.901910287193408	1.26917064590278	0.205181278892063	0.998591218466416	Exon	Hippocampus
e1161026	ENSG00000085224.21	ENSG00000085224	ATRX	0.034326704685554	0.901910287193408	1.26917064590278	0.205181278892063	0.998591218466416	Exon	Hippocampus
e1161052	ENSG00000085224.21	ENSG00000085224	ATRX	0.034326704685554	0.901910287193408	1.26917064590278	0.205181278892063	0.998591218466416	Exon	Hippocampus
e195473	ENSG00000124831.18	ENSG00000124831	LRRFIP1	-0.064340093447266	-0.0605064658812853	-1.26916917579297	0.205181802530122	0.998591218466416	Exon	Hippocampus
e252925	ENSG00000114120.11	ENSG00000114120	SLC25A36	0.0558797750268173	-0.59960298641729	1.26915854400119	0.205185589494502	0.998591218466416	Exon	Hippocampus
e314508	ENSG00000052802.12	ENSG00000052802	MSMO1	0.0641543534611606	1.98059910143656	1.26915219786584	0.205187849964564	0.998591218466416	Exon	Hippocampus
e614207	ENSG00000148985.19	ENSG00000148985	PGAP2	0.0350221437390045	0.723986583878411	1.26914790701258	0.205189378361009	0.998591218466416	Exon	Hippocampus
e344971	ENSG00000047188.15	ENSG00000047188	YTHDC2	-0.0526140265242121	-1.02955071490519	-1.26914382145564	0.205190833638887	0.998591218466416	Exon	Hippocampus
e803287	ENSG00000225746.9	ENSG00000225746	SNHG23	-0.10178693498617	-1.88133064598902	-1.26912706255579	0.205196803248089	0.998591218466416	Exon	Hippocampus
e504237	ENSG00000076554.15	ENSG00000076554	TPD52	0.0506018671717413	4.79192601419653	1.26910514818456	0.205204609454845	0.998591218466416	Exon	Hippocampus
e766860	ENSG00000129566.12	ENSG00000129566	TEP1	0.0746988684075504	-1.75006619256107	1.26909948418842	0.205206627085057	0.998591218466416	Exon	Hippocampus
e697573	ENSG00000015153.14	ENSG00000015153	YAF2	-0.0378286241412139	1.6808232756029	-1.26908434132309	0.205212021351669	0.998591218466416	Exon	Hippocampus
e778750	ENSG00000100934.14	ENSG00000100934	SEC23A	0.047541411257136	1.47625223003549	1.26906941473205	0.205217338677273	0.998591218466416	Exon	Hippocampus
e441992	ENSG00000226278.1	ENSG00000226278	PSPHP1	-0.240055799311091	-1.58917965874921	-1.26906840390091	0.20521769877105	0.998591218466416	Exon	Hippocampus
e64617	ENSG00000014914.19	ENSG00000014914	MTMR11	0.102350386867285	-2.23800260468169	1.26906337522392	0.205219490170379	0.998591218466416	Exon	Hippocampus
e974769	ENSG00000132475.9	ENSG00000132475	H3F3B	-0.0644951713786916	1.58830709092411	-1.2690589831921	0.205221054782665	0.998591218466416	Exon	Hippocampus
e297053	ENSG00000163624.5	ENSG00000163624	CDS1	0.0796921814306521	-0.598891412762836	1.26903931974561	0.20522805977263	0.998591218466416	Exon	Hippocampus
e412415	ENSG00000118507.15	ENSG00000118507	AKAP7	-0.0688018545987472	0.0840893480174652	-1.26903069156909	0.205231133566088	0.998591218466416	Exon	Hippocampus
e493495	ENSG00000020181.17	ENSG00000020181	ADGRA2	-0.0874119107584396	-2.21590391789546	-1.26901637017937	0.205236235644598	0.998591218466416	Exon	Hippocampus
e383399	ENSG00000204394.12	ENSG00000204394	VARS	-0.0496082235320248	-1.14465270615503	-1.2690069927642	0.205239576453528	0.998591218466416	Exon	Hippocampus
e854180	ENSG00000185615.15	ENSG00000185615	PDIA2	0.0932622889373848	-1.20026669253931	1.26900130871299	0.205241601479601	0.998591218466416	Exon	Hippocampus
e524891	ENSG00000080503.21	ENSG00000080503	SMARCA2	0.0371742571078708	0.387454207841818	1.26899633493219	0.205243373473451	0.998591218466416	Exon	Hippocampus
e1009918	ENSG00000172081.13	ENSG00000172081	MOB3A	-0.0627986726849761	-1.44681787845676	-1.2689950480859	0.205243831936108	0.998591218466416	Exon	Hippocampus
e840856	ENSG00000140398.13	ENSG00000140398	NEIL1	0.0749735394804271	-2.43752922956359	1.26899390454584	0.205244239343912	0.998591218466416	Exon	Hippocampus
e718770	ENSG00000155974.11	ENSG00000155974	GRIP1	0.0879716608338705	-1.6317355122452	1.26898857952775	0.205246136490229	0.998591218466416	Exon	Hippocampus
e967814	ENSG00000214174.8	ENSG00000214174	AMZ2P1	0.0516249564074474	0.328164074554678	1.2689778714039	0.205249951516526	0.998591218466416	Exon	Hippocampus
e614121	ENSG00000110713.15	ENSG00000110713	NUP98	-0.0647547195809485	-2.00172075747176	-1.26897014831198	0.205252703085633	0.998591218466416	Exon	Hippocampus
e199681	ENSG00000134121.9	ENSG00000134121	CHL1	0.0743618355096031	2.83681969634824	1.26897004291419	0.205252740636752	0.998591218466416	Exon	Hippocampus
e803502	ENSG00000078304.19	ENSG00000078304	PPP2R5C	0.0592299340938083	-0.528159390327238	1.26895518991308	0.205258032513285	0.998591218466416	Exon	Hippocampus
e803511	ENSG00000078304.19	ENSG00000078304	PPP2R5C	0.0592299340938083	-0.528159390327238	1.26895518991308	0.205258032513285	0.998591218466416	Exon	Hippocampus
e624452	ENSG00000245573.7	ENSG00000245573	BDNF-AS	0.0748445468781939	-0.637245843656207	1.26894802721812	0.205260584497607	0.998591218466416	Exon	Hippocampus
e809328	ENSG00000259905.5	ENSG00000259905	PWRN1	-0.131976762133738	-1.86152834617169	-1.26893658071465	0.205264662800804	0.998591218466416	Exon	Hippocampus
e304887	ENSG00000145362.17	ENSG00000145362	ANK2	0.0747789283756443	3.9538738499407	1.26892577524776	0.205268512761746	0.998591218466416	Exon	Hippocampus
e449069	ENSG00000187391.19	ENSG00000187391	MAGI2	0.0652732857821344	-1.09830433954342	1.26892519833772	0.205268718314837	0.998591218466416	Exon	Hippocampus
e505685	ENSG00000085719.12	ENSG00000085719	CPNE3	-0.0619376271776949	-0.0596588608071683	-1.26891604814899	0.205271978547887	0.998591218466416	Exon	Hippocampus
e494417	ENSG00000077782.19	ENSG00000077782	FGFR1	-0.0994351248123271	-0.127363716630795	-1.26891408246933	0.205272678928948	0.998591218466416	Exon	Hippocampus
e546663	ENSG00000119318.12	ENSG00000119318	RAD23B	-0.035351397372449	2.24584349317265	-1.26891020916458	0.205274059011058	0.998591218466416	Exon	Hippocampus
e979807	ENSG00000141543.9	ENSG00000141543	EIF4A3	-0.0527607638985641	-0.43093716976213	-1.26890315582896	0.20527657217496	0.998591218466416	Exon	Hippocampus
e785635	ENSG00000139974.15	ENSG00000139974	SLC38A6	0.0770833421150506	-2.43674581507815	1.26890265846793	0.205276749389801	0.998591218466416	Exon	Hippocampus
e1064197	ENSG00000142546.13	ENSG00000142546	NOSIP	-0.0821596373589121	-2.26326779397219	-1.26889687897465	0.205278808690803	0.998591218466416	Exon	Hippocampus
e487208	ENSG00000147416.10	ENSG00000147416	ATP6V1B2	0.054429940264619	3.19286534314029	1.2688714856944	0.205287856791971	0.998591218466416	Exon	Hippocampus
e1157171	ENSG00000102349.16	ENSG00000102349	KLF8	0.0829423213444212	-1.23774073508817	1.26886670906609	0.205289558826593	0.998591218466416	Exon	Hippocampus
e1119715	ENSG00000183597.15	ENSG00000183597	TANGO2	-0.0442299224022087	1.79296023505764	-1.26885343588076	0.205294288455476	0.998591218466416	Exon	Hippocampus
e1152475	ENSG00000068438.14	ENSG00000068438	FTSJ1	-0.0396866544002033	-0.186611605885715	-1.26884979862518	0.205295584531202	0.998591218466416	Exon	Hippocampus
e1164008	ENSG00000133142.17	ENSG00000133142	TCEAL4	0.0452603727302527	1.49744450471862	1.26883976925859	0.205299158360653	0.998591218466416	Exon	Hippocampus
e719331	ENSG00000127314.17	ENSG00000127314	RAP1B	-0.0590965227093582	-0.221582610648195	-1.2688208344632	0.205305905643264	0.998591218466416	Exon	Hippocampus
e1050632	ENSG00000090013.9	ENSG00000090013	BLVRB	-0.0568038094429322	-0.260600099169488	-1.26879273912103	0.205315917521213	0.998591218466416	Exon	Hippocampus
e1125541	ENSG00000100109.16	ENSG00000100109	TFIP11	0.0605013784478687	-1.62653798749828	1.26879208625314	0.20531615017731	0.998591218466416	Exon	Hippocampus
e404287	ENSG00000112159.11	ENSG00000112159	MDN1	0.0474817281372422	0.0141346813300185	1.26878515540462	0.205318620067365	0.998591218466416	Exon	Hippocampus
e1017114	ENSG00000032444.15	ENSG00000032444	PNPLA6	0.0493604345490572	-0.91657948907806	1.26875219102008	0.205330367613511	0.998591218466416	Exon	Hippocampus
e413647	ENSG00000236700.5	ENSG00000236700	LINC01010	0.129229952140011	-2.01305512632115	1.26874430422155	0.205333178311423	0.998591218466416	Exon	Hippocampus
e151948	ENSG00000163161.12	ENSG00000163161	ERCC3	0.0425934780876504	-0.151507814156641	1.26872610350713	0.205339664790701	0.998591218466416	Exon	Hippocampus
e267274	ENSG00000156931.15	ENSG00000156931	VPS8	-0.0445516356279758	-0.266002308773488	-1.26872388158977	0.205340456661117	0.998591218466416	Exon	Hippocampus
e847607	ENSG00000140538.16	ENSG00000140538	NTRK3	-0.0892012411656565	-2.13507260990859	-1.26870691585001	0.205346503164432	0.998591218466416	Exon	Hippocampus
e194723	ENSG00000157985.18	ENSG00000157985	AGAP1	-0.0730204027219934	-0.0496789083005074	-1.26870644539918	0.205346670832566	0.998591218466416	Exon	Hippocampus
e177486	ENSG00000196141.13	ENSG00000196141	SPATS2L	-0.0556024540902074	1.98001037485938	-1.26868961339578	0.205352669804901	0.998591218466416	Exon	Hippocampus
e348675	ENSG00000169567.11	ENSG00000169567	HINT1	0.0579120767813709	4.19264458551084	1.26868915915998	0.20535283169756	0.998591218466416	Exon	Hippocampus
e861049	ENSG00000140992.18	ENSG00000140992	PDPK1	-0.0577017197574797	0.387630901367964	-1.26868810696417	0.205353206707508	0.998591218466416	Exon	Hippocampus
e926881	ENSG00000170315.13	ENSG00000170315	UBB	-0.0351566475198085	6.03976260287325	-1.2686871234568	0.205353557236865	0.998591218466416	Exon	Hippocampus
e810600	ENSG00000128731.15	ENSG00000128731	HERC2	0.0430307313367204	0.037524608455808	1.26868290109746	0.205355062122164	0.998591218466416	Exon	Hippocampus
e661454	ENSG00000110218.8	ENSG00000110218	PANX1	0.0511260318038987	1.70046679215857	1.26867579794633	0.205357593764671	0.998591218466416	Exon	Hippocampus
e1018833	ENSG00000099783.11	ENSG00000099783	HNRNPM	-0.0804353622133794	-0.537396194054214	-1.26865967276486	0.205363341044244	0.998591218466416	Exon	Hippocampus
e1018848	ENSG00000099783.11	ENSG00000099783	HNRNPM	-0.0804353622133794	-0.537396194054214	-1.26865967276486	0.205363341044244	0.998591218466416	Exon	Hippocampus
e1069872	ENSG00000170949.17	ENSG00000170949	ZNF160	0.031473407498706	3.72699026067546	1.26865105248609	0.205366413501358	0.998591218466416	Exon	Hippocampus
e19439	ENSG00000117713.18	ENSG00000117713	ARID1A	-0.0763949699453462	-2.4378299276452	-1.26864773584729	0.205367595633369	0.998591218466416	Exon	Hippocampus
e1116995	ENSG00000259271.1	ENSG00000259271	ANKRD62P1	-0.178135452589756	-3.28907435685615	-1.26864523276291	0.205368487797777	0.998591218466416	Exon	Hippocampus
e1125897	ENSG00000235954.6	ENSG00000235954	TTC28-AS1	0.0794494996131583	-2.38938024258476	1.26863269596704	0.205372956280603	0.998591218466416	Exon	Hippocampus
e222804	ENSG00000164068.15	ENSG00000164068	RNF123	0.0524372330727841	-1.14782479496984	1.26862718405354	0.205374920911168	0.998591218466416	Exon	Hippocampus
e417734	ENSG00000131013.3	ENSG00000131013	PPIL4	-0.0417989299539857	-0.105446867115952	-1.26862676188237	0.205375071387675	0.998591218466416	Exon	Hippocampus
e1017328	ENSG00000076826.9	ENSG00000076826	CAMSAP3	-0.107613409574946	-2.66376567151276	-1.26861553648533	0.205379072539663	0.998591218466416	Exon	Hippocampus
e664097	ENSG00000182359.14	ENSG00000182359	KBTBD3	0.0484116827998451	2.51707106789838	1.26861022439319	0.205380965988114	0.998591218466416	Exon	Hippocampus
e651090	ENSG00000131626.16	ENSG00000131626	PPFIA1	0.045071121168239	-0.111945429601237	1.26860969044641	0.205381156309443	0.998591218466416	Exon	Hippocampus
e434245	ENSG00000196295.11	ENSG00000196295		-0.0699240045436612	-1.78776673706019	-1.26860878656184	0.205381478492624	0.998591218466416	Exon	Hippocampus
e350549	ENSG00000053108.16	ENSG00000053108	FSTL4	0.186457639999127	-2.71858397213939	1.26858870465607	0.205388636639176	0.998591218466416	Exon	Hippocampus
e1122692	ENSG00000186716.19	ENSG00000186716	BCR	-0.0615901087916219	-0.410893718588021	-1.2685870731096	0.205389218207949	0.998591218466416	Exon	Hippocampus
e1126431	ENSG00000183762.12	ENSG00000183762	KREMEN1	-0.0546374306660777	2.69067771276326	-1.26858175512671	0.205391113824447	0.998591218466416	Exon	Hippocampus
e787397	ENSG00000126822.16	ENSG00000126822	PLEKHG3	0.0940930303679766	0.325662630868248	1.2685691546977	0.205395605349262	0.998591218466416	Exon	Hippocampus
e817971	ENSG00000174197.16	ENSG00000174197	MGA	0.0393965008229029	0.519829956349941	1.26856118319391	0.205398446893266	0.998591218466416	Exon	Hippocampus
e520941	ENSG00000181085.14	ENSG00000181085	MAPK15	-0.190250288678327	-2.65438953748778	-1.2685603918282	0.205398728987213	0.998591218466416	Exon	Hippocampus
e104112	ENSG00000135749.18	ENSG00000135749	PCNX2	-0.0716709381103133	-1.8539003899883	-1.26855166304623	0.20540184050869	0.998591218466416	Exon	Hippocampus
e240755	ENSG00000206530.9	ENSG00000206530	CFAP44	0.0985520387136357	-1.55590683600811	1.26855132832635	0.205401959825916	0.998591218466416	Exon	Hippocampus
e113919	ENSG00000173960.12	ENSG00000173960	UBXN2A	-0.0647134073939545	-0.423326764508155	-1.26853282690052	0.205408555087553	0.998591218466416	Exon	Hippocampus
e1013122	ENSG00000167671.11	ENSG00000167671	UBXN6	-0.0589534783078016	0.353523411844049	-1.26851380395869	0.205415336416774	0.998591218466416	Exon	Hippocampus
e620522	ENSG00000152270.8	ENSG00000152270	PDE3B	-0.0595532103296142	-0.788856402596207	-1.26851329115857	0.205415519222854	0.998591218466416	Exon	Hippocampus
e3109	ENSG00000189339.11	ENSG00000189339	SLC35E2B	-0.0579868766814139	-1.35470243781764	-1.26850586323327	0.205418167187806	0.998591218466416	Exon	Hippocampus
e271452	ENSG00000242086.8	ENSG00000242086	LINC00969	-0.137046919273541	-3.31114586378241	-1.26850502477092	0.205418466090995	0.998591218466416	Exon	Hippocampus
e14326	ENSG00000158828.6	ENSG00000158828	PINK1	0.0458432305790697	2.51420882135162	1.26850425234958	0.205418741451521	0.998591218466416	Exon	Hippocampus
e258283	ENSG00000079257.7	ENSG00000079257	LXN	-0.122127725991381	-1.0730261983892	-1.26849497364185	0.205422049239621	0.998591218466416	Exon	Hippocampus
e724536	ENSG00000182050.13	ENSG00000182050	MGAT4C	-0.0859216421349834	-1.43459197830067	-1.26849356020981	0.20542255312071	0.998591218466416	Exon	Hippocampus
e80436	ENSG00000188859.6	ENSG00000188859	FAM78B	-0.0911095435304748	-1.93938299324911	-1.26849065970663	0.205423587137661	0.998591218466416	Exon	Hippocampus
e865176	ENSG00000067836.12	ENSG00000067836	ROGDI	0.0624173291961975	0.272542601850765	1.26847649996667	0.205428635078787	0.998591218466416	Exon	Hippocampus
e583317	ENSG00000148634.15	ENSG00000148634	HERC4	-0.055851304143081	-0.563049225784814	-1.26845977241717	0.205434598559529	0.998591218466416	Exon	Hippocampus
e775885	ENSG00000092108.20	ENSG00000092108	SCFD1	0.0532076135219268	0.639616927327153	1.268454766857	0.205436383099009	0.998591218466416	Exon	Hippocampus
e658368	ENSG00000269939.1	ENSG00000269939	PCF11-AS1	0.0490709618197625	-0.184575956544017	1.26844405949595	0.205440200433723	0.998591218466416	Exon	Hippocampus
e68262	ENSG00000188643.10	ENSG00000188643	S100A16	-0.0784958940157606	-0.953943721851818	-1.2684358833575	0.205443115384492	0.998591218466416	Exon	Hippocampus
e737866	ENSG00000123066.7	ENSG00000123066	MED13L	-0.0367503315044992	0.663219941876121	-1.26842971329586	0.20544531515024	0.998591218466416	Exon	Hippocampus
e769021	ENSG00000100888.12	ENSG00000100888	CHD8	0.100118571328136	-2.35607952002994	1.26842826914817	0.205445830023851	0.998591218466416	Exon	Hippocampus
e793774	ENSG00000119684.15	ENSG00000119684	MLH3	0.0490490371105284	-0.258682090559229	1.26840136279791	0.205455422961319	0.998591218466416	Exon	Hippocampus
e314564	ENSG00000038295.7	ENSG00000038295	TLL1	-0.164758354253845	-1.95232167067444	-1.26839176719476	0.205458844166627	0.998591218466416	Exon	Hippocampus
e201337	ENSG00000070950.9	ENSG00000070950	RAD18	-0.0768896873810368	-2.61912826572774	-1.26838546342625	0.205461091727629	0.998591218466416	Exon	Hippocampus
e92018	ENSG00000133048.12	ENSG00000133048	CHI3L1	-0.174171781478287	-1.17396558536552	-1.26837721091411	0.205464034125554	0.998591218466416	Exon	Hippocampus
e482681	ENSG00000246089.3	ENSG00000246089		0.0576406836651216	-1.00307761071925	1.26836453566812	0.205468553490209	0.998591218466416	Exon	Hippocampus
e972384	ENSG00000125449.6	ENSG00000125449	ARMC7	-0.0831609916629864	-2.30909440619054	-1.26836145087596	0.205469653385213	0.998591218466416	Exon	Hippocampus
e972387	ENSG00000125449.6	ENSG00000125449	ARMC7	-0.0831609916629864	-2.30909440619054	-1.26836145087596	0.205469653385213	0.998591218466416	Exon	Hippocampus
e329555	ENSG00000169271.2	ENSG00000169271	HSPB3	0.171445956230491	-2.20435025924703	1.26835712554796	0.205471195605479	0.998591218466416	Exon	Hippocampus
e104018	ENSG00000135749.18	ENSG00000135749	PCNX2	-0.0661355770783309	1.22940057396443	-1.2683510823401	0.205473350359715	0.998591218466416	Exon	Hippocampus
e559211	ENSG00000130714.15	ENSG00000130714	POMT1	-0.0758458403592625	-1.46732538619144	-1.2683468656823	0.205474853852641	0.998591218466416	Exon	Hippocampus
e73861	ENSG00000196189.12	ENSG00000196189	SEMA4A	0.0920871273342211	-1.30829485180543	1.26834664070851	0.205474934069595	0.998591218466416	Exon	Hippocampus
e236099	ENSG00000169379.15	ENSG00000169379	ARL13B	-0.0720826489177538	-0.548426151415119	-1.26833090366905	0.205480545346173	0.998591218466416	Exon	Hippocampus
e333653	ENSG00000134058.10	ENSG00000134058	CDK7	0.0458682918021079	-0.781174622872722	1.26830432549855	0.205490022443917	0.998591218466416	Exon	Hippocampus
e72136	ENSG00000160752.14	ENSG00000160752	FDPS	0.0376248260790525	0.929954253383467	1.26829655753948	0.205492792360237	0.998591218466416	Exon	Hippocampus
e536266	ENSG00000147996.16	ENSG00000147996	CBWD5	0.0986277625594566	-0.739884641887082	1.2682898767155	0.205495174645272	0.998591218466416	Exon	Hippocampus
e358438	ENSG00000145868.16	ENSG00000145868	FBXO38	0.0456670772341032	-0.184312201185162	1.26826182128594	0.20550517902498	0.998591218466416	Exon	Hippocampus
e769211	ENSG00000165819.11	ENSG00000165819	METTL3	-0.0748941449453439	-2.5808280739214	-1.26825834939597	0.205506417102577	0.998591218466416	Exon	Hippocampus
e38195	ENSG00000174348.13	ENSG00000174348	PODN	-0.103115924123419	-1.44832530170698	-1.26824228839907	0.20551214453246	0.998591218466416	Exon	Hippocampus
e38208	ENSG00000174348.13	ENSG00000174348	PODN	-0.103115924123419	-1.44832530170698	-1.26824228839907	0.20551214453246	0.998591218466416	Exon	Hippocampus
e380379	ENSG00000204564.11	ENSG00000204564	C6orf136	0.0654832772484932	-2.2113193466913	1.2682181138573	0.205520765511634	0.998591218466416	Exon	Hippocampus
e515020	ENSG00000170873.18	ENSG00000170873	MTSS1	0.0543021018004907	0.12091458719303	1.26821051039774	0.20552347706604	0.998591218466416	Exon	Hippocampus
e1147872	ENSG00000101868.10	ENSG00000101868	POLA1	0.0581946838746063	-1.49935433130164	1.26819738289629	0.205528158671996	0.998591218466416	Exon	Hippocampus
e13606	ENSG00000127463.13	ENSG00000127463	EMC1	-0.0475655521953358	-1.01797370815714	-1.26819491479064	0.205529038870885	0.998591218466416	Exon	Hippocampus
e238056	ENSG00000081154.11	ENSG00000081154	PCNP	0.0405225176815886	2.11834373917887	1.2681940801969	0.20552933651212	0.998591218466416	Exon	Hippocampus
e173789	ENSG00000003436.14	ENSG00000003436	TFPI	-0.139139188859038	-2.48090076878227	-1.26817800104491	0.20553507088287	0.998591218466416	Exon	Hippocampus
e1069888	ENSG00000170949.17	ENSG00000170949	ZNF160	0.0314556181627467	3.72446986294247	1.26816892363336	0.205538308247145	0.998591218466416	Exon	Hippocampus
e1077810	ENSG00000088832.15	ENSG00000088832	FKBP1A	-0.0641978452248028	4.62883644673901	-1.26815949554751	0.205541670715146	0.998591218466416	Exon	Hippocampus
e193914	ENSG00000085982.13	ENSG00000085982	USP40	0.0501142076432087	0.224475465490341	1.26814636068229	0.205546355249797	0.998591218466416	Exon	Hippocampus
e982109	ENSG00000185359.12	ENSG00000185359	HGS	-0.0566807829920475	-0.461428020628612	-1.26814407410593	0.205547170762599	0.998591218466416	Exon	Hippocampus
e979009	ENSG00000055483.19	ENSG00000055483	USP36	-0.0469418561851043	-0.315600821310725	-1.26814194882969	0.205547928749455	0.998591218466416	Exon	Hippocampus
e200001	ENSG00000091181.19	ENSG00000091181	IL5RA	-0.24186535129375	-3.56630840283052	-1.26812219870575	0.205554972794539	0.998591218466416	Exon	Hippocampus
e423918	ENSG00000184465.15	ENSG00000184465	WDR27	0.093455470477402	-2.51448146191995	1.26811341615961	0.205558105218846	0.998591218466416	Exon	Hippocampus
e186954	ENSG00000272644.1	ENSG00000272644		0.0951621940238601	-2.96379250081511	1.26810612608119	0.205560705359039	0.998591218466416	Exon	Hippocampus
e645978	ENSG00000175115.11	ENSG00000175115	PACS1	0.0510005741234423	0.476889726496963	1.26808894911645	0.205566831933478	0.998591218466416	Exon	Hippocampus
e352432	ENSG00000112981.4	ENSG00000112981	NME5	0.0629774993958512	0.0363287478155023	1.26807976118721	0.205570109082421	0.998591218466416	Exon	Hippocampus
e625097	ENSG00000007372.20	ENSG00000007372	PAX6	-0.0885218436353739	-2.45813500516486	-1.2680789566692	0.205570396039575	0.998591218466416	Exon	Hippocampus
e337978	ENSG00000152413.14	ENSG00000152413	HOMER1	0.062539167620636	1.22875221589882	1.26806125905779	0.205576708534279	0.998591218466416	Exon	Hippocampus
e237308	ENSG00000114021.11	ENSG00000114021	NIT2	0.0566841033661657	-0.327759594099109	1.2680522194697	0.205579932885657	0.998591218466416	Exon	Hippocampus
e219967	ENSG00000008300.15	ENSG00000008300	CELSR3	-0.0899290001651308	-1.29367112020246	-1.26804896645124	0.205581093221288	0.998591218466416	Exon	Hippocampus
e286783	ENSG00000163281.11	ENSG00000163281	GNPDA2	0.0617770138217976	-1.21608262848229	1.26804677513786	0.205581874854652	0.998591218466416	Exon	Hippocampus
e1065581	ENSG00000039650.10	ENSG00000039650	PNKP	0.0735046518934932	-1.8847636112475	1.26804007226815	0.205584265756901	0.998591218466416	Exon	Hippocampus
e905522	ENSG00000140943.16	ENSG00000140943	MBTPS1	-0.0819427354124175	-1.59407825984045	-1.26803670783405	0.205585465852482	0.998591218466416	Exon	Hippocampus
e905583	ENSG00000140943.16	ENSG00000140943	MBTPS1	-0.0472702668132297	-0.629614017198602	-1.26802510723646	0.20558960383152	0.998591218466416	Exon	Hippocampus
e446298	ENSG00000106665.15	ENSG00000106665	CLIP2	0.0515290940367617	0.665208033614154	1.2680065806712	0.205596212456638	0.998591218466416	Exon	Hippocampus
e789273	ENSG00000072110.13	ENSG00000072110	ACTN1	-0.0651957296740753	1.67758220479858	-1.26800349872963	0.205597311833385	0.998591218466416	Exon	Hippocampus
e305583	ENSG00000164100.8	ENSG00000164100	NDST3	0.136329874775716	-3.10468718472963	1.26799823296478	0.205599190223964	0.998591218466416	Exon	Hippocampus
e270741	ENSG00000041802.10	ENSG00000041802	LSG1	-0.0507603013176278	-1.21383467176621	-1.26799807786926	0.205599245549444	0.998591218466416	Exon	Hippocampus
e713498	ENSG00000076108.11	ENSG00000076108	BAZ2A	-0.0539471460004323	0.473488312187088	-1.26799450658483	0.205600519496549	0.998591218466416	Exon	Hippocampus
e373016	ENSG00000180822.11	ENSG00000180822	PSMG4	-0.0620655820102264	-1.90984511437187	-1.26798174096724	0.205605073289458	0.998591218466416	Exon	Hippocampus
e837433	ENSG00000137817.16	ENSG00000137817	PARP6	0.0414186826606353	-0.138089552647194	1.26797059604389	0.205609049003179	0.998591218466416	Exon	Hippocampus
e394295	ENSG00000137216.18	ENSG00000137216	TMEM63B	0.064577876924197	-1.0480260957099	1.26795974918267	0.205612918443454	0.998591218466416	Exon	Hippocampus
e186360	ENSG00000163482.11	ENSG00000163482	STK36	0.0627380691628824	-0.0779152789153977	1.26795461093969	0.205614751446117	0.998591218466416	Exon	Hippocampus
e186180	ENSG00000115568.15	ENSG00000115568	ZNF142	0.0630283472907049	-1.7275941021317	1.26793648415852	0.205621218039372	0.998591218466416	Exon	Hippocampus
e313140	ENSG00000061918.12	ENSG00000061918	GUCY1B3	0.0760081322100646	2.32730530434607	1.26790254002231	0.205633327754526	0.998591218466416	Exon	Hippocampus
e305981	ENSG00000145390.11	ENSG00000145390	USP53	-0.0778104187344298	-0.899712328141722	-1.26788186320267	0.205640704553001	0.998591218466416	Exon	Hippocampus
e1088735	ENSG00000214078.12	ENSG00000214078	CPNE1	0.0406093444206769	0.147460824743389	1.26787999326029	0.205641371695492	0.998591218466416	Exon	Hippocampus
e17922	ENSG00000162430.16	ENSG00000162430	SEPN1	-0.0626370022916813	-0.585810031213899	-1.26786823855442	0.205645565477852	0.998591218466416	Exon	Hippocampus
e530992	ENSG00000137073.20	ENSG00000137073	UBAP2	0.0514508821245165	-0.483970128494243	1.26786713703836	0.205645958474179	0.998591218466416	Exon	Hippocampus
e233482	ENSG00000151276.23	ENSG00000151276	MAGI1	0.0461881968145882	0.410048278543029	1.26786402404538	0.2056470691235	0.998591218466416	Exon	Hippocampus
e26546	ENSG00000163875.15	ENSG00000163875	MEAF6	0.0612278923627951	-0.387278961542286	1.26785965829828	0.205648626736072	0.998591218466416	Exon	Hippocampus
e351373	ENSG00000181904.8	ENSG00000181904	C5orf24	-0.093494662184368	-2.69138102522107	-1.26785781476906	0.205649284473569	0.998591218466416	Exon	Hippocampus
e9025	ENSG00000171824.13	ENSG00000171824	EXOSC10	0.0441383832320904	-0.230646422439969	1.26785170560171	0.205651464123685	0.998591218466416	Exon	Hippocampus
e168714	ENSG00000115966.16	ENSG00000115966	ATF2	0.0522677240967156	0.0968089151529446	1.26784229490095	0.205654821739423	0.998591218466416	Exon	Hippocampus
e439392	ENSG00000122515.14	ENSG00000122515	ZMIZ2	-0.0891966613580638	-1.49256628051934	-1.26783798534367	0.20565635934681	0.998591218466416	Exon	Hippocampus
e1014629	ENSG00000196365.11	ENSG00000196365	LONP1	0.041089374645367	0.56082152238988	1.26783552709124	0.205657236430705	0.998591218466416	Exon	Hippocampus
e891897	ENSG00000103034.14	ENSG00000103034	NDRG4	0.0753338365532669	3.18133037759086	1.2678346162308	0.205657561418783	0.998591218466416	Exon	Hippocampus
e753558	ENSG00000133103.16	ENSG00000133103	COG6	-0.0823453633061374	-2.02844946878468	-1.26783438288564	0.205657644674618	0.998591218466416	Exon	Hippocampus
e495930	ENSG00000029534.19	ENSG00000029534	ANK1	0.135613287050671	-2.98521875149802	1.26783125182039	0.205658761818069	0.998591218466416	Exon	Hippocampus
e261483	ENSG00000075420.12	ENSG00000075420	FNDC3B	-0.0730341395011509	-1.23282534954139	-1.26783104945641	0.205658834020354	0.998591218466416	Exon	Hippocampus
e874250	ENSG00000140740.10	ENSG00000140740	UQCRC2	0.0331647866627698	2.90888832412163	1.26782655369702	0.205660438085834	0.998591218466416	Exon	Hippocampus
e950909	ENSG00000108309.12	ENSG00000108309	RUNDC3A	-0.0796289308214017	2.70711673604824	-1.26781771642815	0.205663591207765	0.998591218466416	Exon	Hippocampus
e1020970	ENSG00000130816.14	ENSG00000130816	DNMT1	0.0586110541536473	-1.10395827437926	1.26779594240947	0.205671360289695	0.998591218466416	Exon	Hippocampus
e811073	ENSG00000261377.5	ENSG00000261377	PDCD6IPP2	-0.105384407538529	-1.205324072861	-1.26779126081725	0.205673030733864	0.998591218466416	Exon	Hippocampus
e1077814	ENSG00000088832.15	ENSG00000088832	FKBP1A	-0.0641790718986248	4.62882995443725	-1.26776990249978	0.205680651744646	0.998591218466416	Exon	Hippocampus
e177353	ENSG00000196141.13	ENSG00000196141	SPATS2L	-0.0555618670558781	1.98014417173803	-1.26776682554916	0.205681749669914	0.998591218466416	Exon	Hippocampus
e1040492	ENSG00000166398.12	ENSG00000166398	KIAA0355	0.0494130434056322	0.848994340280804	1.26773628156204	0.205692648684221	0.998591218466416	Exon	Hippocampus
e536190	ENSG00000147996.16	ENSG00000147996	CBWD5	0.0974115641442549	-0.726158735323984	1.26773586798876	0.205692796262511	0.998591218466416	Exon	Hippocampus
e887303	ENSG00000103479.15	ENSG00000103479	RBL2	0.0453572313932945	1.0686640366903	1.26772934601028	0.205695123556624	0.998591218466416	Exon	Hippocampus
e459819	ENSG00000106400.11	ENSG00000106400	ZNHIT1	-0.0391540405429572	1.21619887457379	-1.26771040953109	0.205701880933491	0.998591218466416	Exon	Hippocampus
e628594	ENSG00000121671.11	ENSG00000121671	CRY2	-0.0489093652052483	-0.143380240302279	-1.26770768821232	0.205702852034211	0.998591218466416	Exon	Hippocampus
e67883	ENSG00000234614.1	ENSG00000234614		-0.0890439343240096	-1.30721710457325	-1.26770436992465	0.205704036167392	0.998591218466416	Exon	Hippocampus
e748176	ENSG00000196199.13	ENSG00000196199	MPHOSPH8	0.0512927898567552	-1.23847031280724	1.26770206324001	0.205704859312285	0.998591218466416	Exon	Hippocampus
e662286	ENSG00000149972.10	ENSG00000149972	CNTN5	0.119317069150347	-1.13527004465409	1.26769571629639	0.205707124243838	0.998591218466416	Exon	Hippocampus
e1119749	ENSG00000183597.15	ENSG00000183597	TANGO2	-0.0501352594689872	0.845073072962977	-1.26769382541571	0.205707799015492	0.998591218466416	Exon	Hippocampus
e521428	ENSG00000178209.14	ENSG00000178209	PLEC	-0.0784547461305738	-0.720424294899137	-1.2676934360055	0.205707937978968	0.998591218466416	Exon	Hippocampus
e295846	ENSG00000145293.15	ENSG00000145293	ENOPH1	0.0341613411959908	1.74239560526764	1.26768447331561	0.205711136389988	0.998591218466416	Exon	Hippocampus
e390208	ENSG00000112130.16	ENSG00000112130	RNF8	0.0734810324089658	-1.48845888925382	1.26767909888275	0.205713054318805	0.998591218466416	Exon	Hippocampus
e390212	ENSG00000112130.16	ENSG00000112130	RNF8	0.0734810324089658	-1.48845888925382	1.26767909888275	0.205713054318805	0.998591218466416	Exon	Hippocampus
e104839	ENSG00000143669.13	ENSG00000143669	LYST	0.0440870964437097	-0.33497707358542	1.26766339922923	0.205718656997314	0.998591218466416	Exon	Hippocampus
e421589	ENSG00000197081.12	ENSG00000197081	IGF2R	-0.0635216300713217	-1.37929630827065	-1.26765643532615	0.205721142215832	0.998591218466416	Exon	Hippocampus
e223045	ENSG00000176095.11	ENSG00000176095	IP6K1	-0.0432512727786065	0.860987612491533	-1.26764157770495	0.205726444550572	0.998591218466416	Exon	Hippocampus
e792702	ENSG00000119688.20	ENSG00000119688	ABCD4	0.0715667653528974	-2.20550787802331	1.26763280033256	0.205729577034704	0.998591218466416	Exon	Hippocampus
e177093	ENSG00000226124.6	ENSG00000226124	FTCDNL1	0.127951480295347	-2.86330877111494	1.26762921951126	0.205730854974513	0.998591218466416	Exon	Hippocampus
e78375	ENSG00000143224.17	ENSG00000143224	PPOX	0.0716128065274703	-1.89013136082416	1.26762459149875	0.205732506649271	0.998591218466416	Exon	Hippocampus
e384305	ENSG00000204351.11	ENSG00000204351	SKIV2L	0.0575592201675581	-1.10335604234466	1.26761052777269	0.205737525861301	0.998591218466416	Exon	Hippocampus
e685228	ENSG00000182326.14	ENSG00000182326	C1S	-0.123277798924386	-1.19114609736337	-1.26759866023387	0.205741761344184	0.998591218466416	Exon	Hippocampus
e7547	ENSG00000142599.17	ENSG00000142599	RERE	-0.0494139548551487	1.31814649908025	-1.26759812328169	0.205741952982031	0.998591218466416	Exon	Hippocampus
e198152	ENSG00000115677.16	ENSG00000115677	HDLBP	0.039179374415596	1.67360599981116	1.26759746666751	0.205742187327342	0.998591218466416	Exon	Hippocampus
e1134799	ENSG00000100242.15	ENSG00000100242	SUN2	-0.065593848484507	0.920098488641259	-1.267591452095	0.205744333934657	0.998591218466416	Exon	Hippocampus
e280411	ENSG00000071127.16	ENSG00000071127	WDR1	-0.0732416857107133	-0.901192193019062	-1.26758251050365	0.205747525228305	0.998591218466416	Exon	Hippocampus
e237511	ENSG00000154175.16	ENSG00000154175	ABI3BP	-0.109906421107176	-2.5734600534259	-1.26758224493864	0.205747620010188	0.998591218466416	Exon	Hippocampus
e543922	ENSG00000182150.15	ENSG00000182150	ERCC6L2	0.040315897451198	0.107455466720323	1.26757714512442	0.205749440173305	0.998591218466416	Exon	Hippocampus
e954466	ENSG00000108424.9	ENSG00000108424	KPNB1	-0.0331065335566946	1.54291595730777	-1.26756116862528	0.205755142385398	0.998591218466416	Exon	Hippocampus
e263400	ENSG00000114416.17	ENSG00000114416	FXR1	0.0499247835943568	1.60247378123067	1.26755652835799	0.205756798576356	0.998591218466416	Exon	Hippocampus
e421940	ENSG00000085511.19	ENSG00000085511	MAP3K4	0.0461096114777128	-0.486736903520238	1.26755451537093	0.205757517048976	0.998591218466416	Exon	Hippocampus
e544782	ENSG00000196116.7	ENSG00000196116	TDRD7	0.0352370389279735	0.667529245770408	1.26754910621794	0.205759447685618	0.998591218466416	Exon	Hippocampus
e332543	ENSG00000113597.17	ENSG00000113597	TRAPPC13	0.0547937478795862	-0.53743330490236	1.26752505911927	0.205768030743856	0.998591218466416	Exon	Hippocampus
e360129	ENSG00000070614.14	ENSG00000070614	NDST1	-0.0446649189865001	1.6104506239496	-1.26747378803671	0.205786331648489	0.998591218466416	Exon	Hippocampus
e492582	ENSG00000104691.14	ENSG00000104691	UBXN8	-0.0541477398378283	-0.968870813892891	-1.26745224183649	0.205794022789435	0.998591218466416	Exon	Hippocampus
e967169	ENSG00000271605.5	ENSG00000271605	MILR1	-0.131508485292639	-2.96984827409758	-1.26743325288975	0.205800801265915	0.998591218466416	Exon	Hippocampus
e252929	ENSG00000114120.11	ENSG00000114120	SLC25A36	0.0556952763045597	-0.162932109711916	1.26742390960989	0.205804136592454	0.998591218466416	Exon	Hippocampus
e1105449	ENSG00000154734.14	ENSG00000154734	ADAMTS1	-0.135754295601474	-0.353675879025781	-1.26739061759295	0.205816021363604	0.998591218466416	Exon	Hippocampus
e428914	ENSG00000189043.9	ENSG00000189043	NDUFA4	0.0546623558205036	4.71189614613946	1.26738410489533	0.205818346361521	0.998591218466416	Exon	Hippocampus
e763011	ENSG00000134900.11	ENSG00000134900	TPP2	0.0387532262068746	0.267035116398093	1.26737284521473	0.20582236605195	0.998591218466416	Exon	Hippocampus
e197226	ENSG00000130294.14	ENSG00000130294	KIF1A	-0.0556403213681292	1.62315916411395	-1.2673707552315	0.205823112179379	0.998591218466416	Exon	Hippocampus
e4586	ENSG00000157870.14	ENSG00000157870	FAM213B	-0.0690767482218959	-1.42565857730983	-1.26736764865401	0.205824221236265	0.998591218466416	Exon	Hippocampus
e453720	ENSG00000127995.16	ENSG00000127995	CASD1	0.0617873565854632	1.11744781535145	1.26735872707769	0.205827406288301	0.998591218466416	Exon	Hippocampus
e1047744	ENSG00000130402.11	ENSG00000130402	ACTN4	-0.0702685731711477	-0.28377494939916	-1.267343392027	0.205832881070132	0.998591218466416	Exon	Hippocampus
e435793	ENSG00000189212.12	ENSG00000189212	DPY19L2P1	0.0863693449925797	-1.19783446189143	1.26731581050938	0.205842728242757	0.998591218466416	Exon	Hippocampus
e28908	ENSG00000084073.8	ENSG00000084073	ZMPSTE24	-0.0505864877648392	0.165334538508345	-1.26731316658758	0.205843672195609	0.998591218466416	Exon	Hippocampus
e678814	ENSG00000060237.16	ENSG00000060237	WNK1	0.0444669642377667	3.3656700634599	1.26730546944178	0.205846420306486	0.998591218466416	Exon	Hippocampus
e261410	ENSG00000075651.15	ENSG00000075651	PLD1	0.0855097835978724	-0.57857922108287	1.26729739315357	0.2058493038113	0.998591218466416	Exon	Hippocampus
e743553	ENSG00000183955.12	ENSG00000183955	KMT5A	0.044009871075479	0.248076547915833	1.267293719332	0.205850615498135	0.998591218466416	Exon	Hippocampus
e1055375	ENSG00000176222.8	ENSG00000176222	ZNF404	0.0671211085583928	1.15054284998167	1.26728893851392	0.205852322431788	0.998591218466416	Exon	Hippocampus
e426808	ENSG00000196204.11	ENSG00000196204	RNF216P1	-0.0629981041258917	-1.65063056077689	-1.26728180723068	0.205854868589972	0.998591218466416	Exon	Hippocampus
e734278	ENSG00000174437.16	ENSG00000174437	ATP2A2	-0.0555686386445094	3.11135603636155	-1.2672734120023	0.205857866057426	0.998591218466416	Exon	Hippocampus
e127236	ENSG00000115355.15	ENSG00000115355	CCDC88A	0.0543439214546768	2.10647904288629	1.26726508674797	0.205860838572493	0.998591218466416	Exon	Hippocampus
e920344	ENSG00000181222.15	ENSG00000181222	POLR2A	-0.051121244857851	0.274611657824384	-1.26726186632028	0.205861988428026	0.998591218466416	Exon	Hippocampus
e199921	ENSG00000144619.14	ENSG00000144619	CNTN4	0.147013627350487	-1.56227376964096	1.26725881337484	0.20586307848825	0.998591218466416	Exon	Hippocampus
e165531	ENSG00000144357.16	ENSG00000144357	UBR3	0.0379520648496131	1.59003072299143	1.26725542813512	0.205864287199732	0.998591218466416	Exon	Hippocampus
e1074252	ENSG00000063241.7	ENSG00000063241	ISOC2	-0.0652864519556063	-0.582433062583921	-1.26724313604843	0.205868676175071	0.998591218466416	Exon	Hippocampus
e132483	ENSG00000116001.15	ENSG00000116001	TIA1	0.0535884732809325	-0.018205556476493	1.26723824988443	0.205870420832984	0.998591218466416	Exon	Hippocampus
e202655	ENSG00000156990.14	ENSG00000156990	RPUSD3	0.0567438729725755	-0.489401962998381	1.26723101064134	0.205873005703169	0.998591218466416	Exon	Hippocampus
e1101711	ENSG00000258366.7	ENSG00000258366	RTEL1	-0.0656370504772369	-1.21134852184395	-1.26722387744033	0.205875552732741	0.998591218466416	Exon	Hippocampus
e627029	ENSG00000149090.11	ENSG00000149090	PAMR1	-0.113707058925691	-2.81000450324272	-1.26720743762477	0.205881422933335	0.998591218466416	Exon	Hippocampus
e866614	ENSG00000187555.14	ENSG00000187555	USP7	-0.036530727662515	1.3396960190553	-1.26720591233791	0.205881967577013	0.998591218466416	Exon	Hippocampus
e294870	ENSG00000138759.17	ENSG00000138759	FRAS1	0.147686454127949	-3.08001606341603	1.26720382049886	0.205882714524716	0.998591218466416	Exon	Hippocampus
e902401	ENSG00000140836.14	ENSG00000140836	ZFHX3	0.0851661272093026	-2.04015450957485	1.26719559859118	0.205885650398357	0.998591218466416	Exon	Hippocampus
e1092815	ENSG00000223891.5	ENSG00000223891	OSER1-AS1	0.0884106787536245	-2.83065026452932	1.26717622869723	0.205892567108663	0.998591218466416	Exon	Hippocampus
e345243	ENSG00000164221.12	ENSG00000164221	CCDC112	0.0722748674085676	-1.6620621729051	1.26716440322845	0.205896789896669	0.998591218466416	Exon	Hippocampus
e25079	ENSG00000189280.3	ENSG00000189280	GJB5	-0.145380723756277	-2.75054810520791	-1.26713571947729	0.205907032915894	0.998591218466416	Exon	Hippocampus
e539923	ENSG00000172159.15	ENSG00000172159	FRMD3	0.0914257398243633	-2.50777175415501	1.26713376019	0.205907732594481	0.998591218466416	Exon	Hippocampus
e636594	ENSG00000187049.9	ENSG00000187049	TMEM216	0.0620736712997284	-1.48157877859471	1.26711407966822	0.205914760776692	0.998591218466416	Exon	Hippocampus
e194775	ENSG00000132321.16	ENSG00000132321	IQCA1	-0.0809683598081616	-1.70872000204122	-1.26711318155768	0.205915081508366	0.998591218466416	Exon	Hippocampus
e626845	ENSG00000026508.16	ENSG00000026508	CD44	-0.216630224432711	-3.26153080314087	-1.26710297303016	0.205918727185563	0.998591218466416	Exon	Hippocampus
e732845	ENSG00000076248.10	ENSG00000076248	UNG	-0.0574937341908173	-0.955977185000534	-1.26710158791009	0.205919221844337	0.998591218466416	Exon	Hippocampus
e673192	ENSG00000137642.12	ENSG00000137642	SORL1	0.0512383737188013	2.23468865329757	1.26708491677354	0.205925175565094	0.998591218466416	Exon	Hippocampus
e842967	ENSG00000166411.13	ENSG00000166411	IDH3A	0.046283688862867	3.54413439559922	1.26706482245178	0.205932351966193	0.998591218466416	Exon	Hippocampus
e333663	ENSG00000134058.10	ENSG00000134058	CDK7	0.0624842748117987	-0.726375007074958	1.26705574352969	0.205935594433865	0.998591218466416	Exon	Hippocampus
e528719	ENSG00000147872.9	ENSG00000147872	PLIN2	-0.116023752424443	-2.18638876607671	-1.26705563532911	0.205935633077103	0.998591218466416	Exon	Hippocampus
e1020664	ENSG00000130811.11	ENSG00000130811	EIF3G	0.0502039017054432	-0.590385200263096	1.26704963180446	0.205937777210818	0.998591218466416	Exon	Hippocampus
e1098336	ENSG00000124164.15	ENSG00000124164	VAPB	0.0278665495106543	3.80967419418737	1.26704327416645	0.205940047832394	0.998591218466416	Exon	Hippocampus
e627298	ENSG00000166352.15	ENSG00000166352	C11orf74	0.070932773781052	0.0250905133799795	1.26703488632384	0.205943043566656	0.998591218466416	Exon	Hippocampus
e378465	ENSG00000219891.2	ENSG00000219891	ZSCAN12P1	0.0850801411717669	-1.80439498042924	1.26703465782748	0.205943125175019	0.998591218466416	Exon	Hippocampus
e478137	ENSG00000213199.7	ENSG00000213199	ASIC3	0.0751575057453114	-1.41303267597026	1.26703184836404	0.205944128587733	0.998591218466416	Exon	Hippocampus
e250627	ENSG00000114019.14	ENSG00000114019	AMOTL2	-0.120043656969879	-2.46179996676892	-1.26702550611331	0.205946393764694	0.998591218466416	Exon	Hippocampus
e176829	ENSG00000162944.10	ENSG00000162944	RFTN2	0.0706387882364015	3.1805241746364	1.26702094193926	0.205948023901009	0.998591218466416	Exon	Hippocampus
e237914	ENSG00000138468.15	ENSG00000138468	SENP7	0.0467510192845862	-0.0188649990167056	1.26700364047104	0.205954203363353	0.998591218466416	Exon	Hippocampus
e1120154	ENSG00000273343.1	ENSG00000273343		0.0600716816352206	-1.43915544317737	1.26697355856248	0.205964947861431	0.998591218466416	Exon	Hippocampus
e1099422	ENSG00000196074.12	ENSG00000196074	SYCP2	0.0935054534357207	-2.64627682460357	1.2669665944166	0.205967435336754	0.998591218466416	Exon	Hippocampus
e1018859	ENSG00000099783.11	ENSG00000099783	HNRNPM	-0.0803173555048264	-0.537493849087367	-1.2669653693225	0.205967872921947	0.998591218466416	Exon	Hippocampus
e298060	ENSG00000170502.12	ENSG00000170502	NUDT9	0.0511908610203934	0.734690800895768	1.26694639628993	0.205974649890503	0.998591218466416	Exon	Hippocampus
e890956	ENSG00000159625.14	ENSG00000159625	DRC7	-0.142781862012642	-3.30097435713092	-1.26694510367376	0.20597511160538	0.998591218466416	Exon	Hippocampus
e662942	ENSG00000110330.8	ENSG00000110330	BIRC2	0.0487062718846171	1.57681436452146	1.26694377339356	0.205975586774417	0.998591218466416	Exon	Hippocampus
e338848	ENSG00000145687.16	ENSG00000145687	SSBP2	0.0443880214421968	0.909559829879999	1.26694008609708	0.205976903861353	0.998591218466416	Exon	Hippocampus
e448606	ENSG00000127947.15	ENSG00000127947	PTPN12	0.0950503736666938	-2.63332152481838	1.26689263025797	0.205993855437587	0.998591218466416	Exon	Hippocampus
e411978	ENSG00000164483.16	ENSG00000164483	SAMD3	-0.141779439673972	-2.21162665539612	-1.26687682037179	0.20599950307166	0.998591218466416	Exon	Hippocampus
e413716	ENSG00000112339.14	ENSG00000112339	HBS1L	0.0447271124622512	1.5167076032147	1.26687659512688	0.205999583534839	0.998591218466416	Exon	Hippocampus
e531986	ENSG00000273597.1	ENSG00000273597		-0.087904443860394	-1.25559404011529	-1.26684366803107	0.206011346173145	0.998591218466416	Exon	Hippocampus
e480573	ENSG00000009335.17	ENSG00000009335	UBE3C	0.0467524342242818	-0.85872721292102	1.26683870109989	0.20601312056635	0.998591218466416	Exon	Hippocampus
e1047967	ENSG00000104823.8	ENSG00000104823	ECH1	-0.0381205206414962	0.788623217974127	-1.26682928420766	0.206016484700251	0.998591218466416	Exon	Hippocampus
e975512	ENSG00000161533.11	ENSG00000161533	ACOX1	-0.0453703136797078	0.0272865437825649	-1.2668231644641	0.206018670967076	0.998591218466416	Exon	Hippocampus
e948223	ENSG00000131475.6	ENSG00000131475	VPS25	-0.0763690523796064	-2.40112957379442	-1.26681780916671	0.20602058415083	0.998591218466416	Exon	Hippocampus
e175066	ENSG00000115419.12	ENSG00000115419	GLS	0.0571750155610694	3.21534111680235	1.26679654604455	0.20602818054403	0.998591218466416	Exon	Hippocampus
e120916	ENSG00000008869.11	ENSG00000008869	HEATR5B	0.0399252353452577	0.413896137280865	1.26677558503493	0.20603566920545	0.998591218466416	Exon	Hippocampus
e644561	ENSG00000173442.12	ENSG00000173442	EHBP1L1	-0.0718320765271189	1.42891587218712	-1.26675511736108	0.206042981806215	0.998591218466416	Exon	Hippocampus
e85647	ENSG00000135823.13	ENSG00000135823	STX6	0.0318811797507872	4.03163642887022	1.26674029206107	0.206048278642605	0.998591218466416	Exon	Hippocampus
e750423	ENSG00000152520.13	ENSG00000152520	PAN3	-0.0754106357086325	-2.06416891717968	-1.26671280268553	0.206058100408147	0.998591218466416	Exon	Hippocampus
e751687	ENSG00000083642.18	ENSG00000083642	PDS5B	0.0537772461305354	0.228346210940074	1.26670093545837	0.206062340592623	0.998591218466416	Exon	Hippocampus
e375485	ENSG00000050393.11	ENSG00000050393	MCUR1	-0.046244757631364	-0.0874806883699511	-1.26669701588693	0.206063741077479	0.998591218466416	Exon	Hippocampus
e1102458	ENSG00000196421.8	ENSG00000196421	LINC00176	-0.0835496764478028	-2.17690071943024	-1.26669297821099	0.20606518376899	0.998591218466416	Exon	Hippocampus
e1020506	ENSG00000130813.17	ENSG00000130813	C19orf66	-0.0707795543031545	-1.6412479274958	-1.26667378236961	0.206072042686021	0.998591218466416	Exon	Hippocampus
e644645	ENSG00000173327.7	ENSG00000173327	MAP3K11	-0.0911541266370063	-2.5591360282808	-1.26667060493954	0.20607317803805	0.998591218466416	Exon	Hippocampus
e1163985	ENSG00000133142.17	ENSG00000133142	TCEAL4	0.0419005419102013	4.12154573932328	1.26666427230636	0.206075440813637	0.998591218466416	Exon	Hippocampus
e214297	ENSG00000168036.16	ENSG00000168036	CTNNB1	-0.0272790228318191	3.90330939627432	-1.26665423831906	0.206079026193652	0.998591218466416	Exon	Hippocampus
e645154	ENSG00000172757.12	ENSG00000172757	CFL1	0.0356213780317312	6.43124957105135	1.26664783069742	0.206081315811601	0.998591218466416	Exon	Hippocampus
e1055393	ENSG00000124459.11	ENSG00000124459	ZNF45	0.0542822819744713	-1.44402871277098	1.26664759858114	0.206081398753425	0.998591218466416	Exon	Hippocampus
e499913	ENSG00000035681.7	ENSG00000035681	NSMAF	-0.0394458229199797	0.0873679560379317	-1.26664271428269	0.206083144059429	0.998591218466416	Exon	Hippocampus
e881245	ENSG00000102879.15	ENSG00000102879	CORO1A	-0.0746425245393193	-0.273208046017648	-1.2666354647428	0.206085734556857	0.998591218466416	Exon	Hippocampus
e588663	ENSG00000156113.21	ENSG00000156113	KCNMA1	-0.063061940398206	1.23012303240844	-1.26662619607687	0.20608904658857	0.998591218466416	Exon	Hippocampus
e813747	ENSG00000134152.10	ENSG00000134152	KATNBL1	0.0488734255412051	0.695529441442331	1.26662087222768	0.206090949011224	0.998591218466416	Exon	Hippocampus
e965799	ENSG00000198909.7	ENSG00000198909	MAP3K3	-0.0623910346233865	-1.94150443309572	-1.26661535521747	0.206092920471493	0.998591218466416	Exon	Hippocampus
e664370	ENSG00000110660.14	ENSG00000110660	SLC35F2	-0.100043692914791	-2.60215549799509	-1.26659715483584	0.206099424332452	0.998591218466416	Exon	Hippocampus
e1047200	ENSG00000196218.12	ENSG00000196218	RYR1	-0.0746070877904705	-1.58095027330632	-1.26658691833445	0.206103082386452	0.998591218466416	Exon	Hippocampus
e72687	ENSG00000163374.19	ENSG00000163374	YY1AP1	-0.0427316066921184	0.24201682231309	-1.26658441983991	0.206103975240481	0.998591218466416	Exon	Hippocampus
e676821	ENSG00000084234.16	ENSG00000084234	APLP2	-0.0417038794970186	3.03548650935435	-1.26657697516888	0.206106635661078	0.998591218466416	Exon	Hippocampus
e959827	ENSG00000008294.20	ENSG00000008294	SPAG9	0.037861459520085	2.4549458336088	1.2665692855716	0.206109383634577	0.998591218466416	Exon	Hippocampus
e89217	ENSG00000081237.18	ENSG00000081237	PTPRC	-0.138317072193988	-2.49144008725377	-1.26656698891293	0.206110204379382	0.998591218466416	Exon	Hippocampus
e208510	ENSG00000077097.14	ENSG00000077097	TOP2B	0.0405458342782542	1.23488801389107	1.26656542266182	0.206110764103655	0.998591218466416	Exon	Hippocampus
e1011287	ENSG00000125912.10	ENSG00000125912	NCLN	-0.0729430336304152	-2.1315841094829	-1.26652626665015	0.206124757475624	0.998591218466416	Exon	Hippocampus
e1175767	ENSG00000169057.20	ENSG00000169057	MECP2	-0.03317328361992	2.31555796255784	-1.26652608972364	0.206124820706271	0.998591218466416	Exon	Hippocampus
e927318	ENSG00000188933.14	ENSG00000188933	USP32P1	0.103271925517945	0.848690325287658	1.26651883741711	0.206127412574518	0.998591218466416	Exon	Hippocampus
e570171	ENSG00000239665.8	ENSG00000239665		-0.0740023358294164	-2.24442998617702	-1.26651334599473	0.206129375144343	0.998591218466416	Exon	Hippocampus
e1065679	ENSG00000204673.10	ENSG00000204673	AKT1S1	-0.0760167996339329	-2.1067392338338	-1.26649985089694	0.206134198191601	0.998591218466416	Exon	Hippocampus
e1069878	ENSG00000170949.17	ENSG00000170949	ZNF160	0.0314165113976597	3.72469898586922	1.26649409255119	0.206136256206457	0.998591218466416	Exon	Hippocampus
e863398	ENSG00000005339.14	ENSG00000005339	CREBBP	-0.050067529246075	0.16550024614656	-1.26648326509556	0.206140125945992	0.998591218466416	Exon	Hippocampus
e457703	ENSG00000242294.6	ENSG00000242294	STAG3L5P	-0.0556046087087821	0.690258037364252	-1.26648300291079	0.206140219651651	0.998591218466416	Exon	Hippocampus
e410047	ENSG00000146350.13	ENSG00000146350	TBC1D32	-0.0581991515797541	-1.35850190289444	-1.26647576595141	0.206142806175938	0.998591218466416	Exon	Hippocampus
e1135172	ENSG00000100316.15	ENSG00000100316	RPL3	-0.044679171454804	4.18921710983957	-1.26647008709144	0.206144835844531	0.998591218466416	Exon	Hippocampus
e652392	ENSG00000184154.13	ENSG00000184154	LRTOMT	0.0770106672442108	-2.41952134484115	1.26646850983772	0.206145399569827	0.998591218466416	Exon	Hippocampus
e749031	ENSG00000151835.14	ENSG00000151835	SACS	0.0589798220428953	1.94079022282743	1.26646132688748	0.206147966837944	0.998591218466416	Exon	Hippocampus
e363499	ENSG00000118322.12	ENSG00000118322	ATP10B	0.113990192412665	-2.07883173925403	1.26645894235277	0.206148819102922	0.998591218466416	Exon	Hippocampus
e740320	ENSG00000089041.16	ENSG00000089041	P2RX7	0.0749379512805079	0.14104802356919	1.2664465876272	0.206153234890219	0.998591218466416	Exon	Hippocampus
e352303	ENSG00000031003.10	ENSG00000031003	FAM13B	-0.0608786357843514	-0.732676858199419	-1.26643176360696	0.206158533336118	0.998591218466416	Exon	Hippocampus
e645036	ENSG00000172977.12	ENSG00000172977	KAT5	-0.0379956732381509	-0.0481225820091412	-1.26642703619331	0.206160223043406	0.998591218466416	Exon	Hippocampus
e943520	ENSG00000141736.13	ENSG00000141736	ERBB2	-0.087120648600753	-0.930546136357092	-1.26641419865535	0.206164811582499	0.998591218466416	Exon	Hippocampus
e884985	ENSG00000261131.1	ENSG00000261131		-0.11753983735731	-3.06803442505928	-1.26638936831131	0.206173686938332	0.998591218466416	Exon	Hippocampus
e299971	ENSG00000138698.14	ENSG00000138698	RAP1GDS1	0.0496784904176339	0.920652879091035	1.26638798074583	0.206174182917828	0.998591218466416	Exon	Hippocampus
e1045358	ENSG00000188283.11	ENSG00000188283	ZNF383	0.0335166533544608	2.64772033047805	1.26638617074814	0.206174829895263	0.998591218466416	Exon	Hippocampus
e783726	ENSG00000070367.15	ENSG00000070367	EXOC5	0.0542755294469045	-0.225283370233739	1.26637884703163	0.206177447747594	0.998591218466416	Exon	Hippocampus
e965141	ENSG00000170921.14	ENSG00000170921	TANC2	-0.0554110105687861	-0.0351155096535595	-1.26635469710085	0.206186080278691	0.998591218466416	Exon	Hippocampus
e965854	ENSG00000136490.8	ENSG00000136490	LIMD2	0.0770167728871562	-0.0948760766888023	1.26634676925749	0.206188914189181	0.998591218466416	Exon	Hippocampus
e1009863	ENSG00000099875.14	ENSG00000099875	MKNK2	-0.0791344763828055	1.39123454783582	-1.26632518404759	0.20619663024652	0.998591218466416	Exon	Hippocampus
e638356	ENSG00000089597.16	ENSG00000089597	GANAB	-0.0365833642796502	1.74756659143198	-1.26631855552999	0.20619899978262	0.998591218466416	Exon	Hippocampus
e79755	ENSG00000117152.13	ENSG00000117152	RGS4	0.181410258475482	-0.891793996150505	1.26631813730942	0.206199149287112	0.998591218466416	Exon	Hippocampus
e454574	ENSG00000196636.7	ENSG00000196636	SDHAF3	0.0515885755280092	0.427358405383185	1.26631297032235	0.206200996375841	0.998591218466416	Exon	Hippocampus
e666916	ENSG00000149292.16	ENSG00000149292	TTC12	-0.109843187196494	-2.55470414092455	-1.26630697121838	0.206203140943921	0.998591218466416	Exon	Hippocampus
e80261	ENSG00000143198.12	ENSG00000143198	MGST3	0.0791734312813591	0.0339971516020326	1.26630316327801	0.206204502220212	0.998591218466416	Exon	Hippocampus
e1061889	ENSG00000105516.10	ENSG00000105516	DBP	0.0741007513704515	0.331431655147605	1.26629802057528	0.206206340662577	0.998591218466416	Exon	Hippocampus
e18569	ENSG00000158062.20	ENSG00000158062	UBXN11	-0.141006117751763	-3.18001716292445	-1.26628377442401	0.206211433519466	0.998591218466416	Exon	Hippocampus
e99673	ENSG00000143756.11	ENSG00000143756	FBXO28	0.039165713550278	0.162675155381775	1.26627660932347	0.206213995006061	0.998591218466416	Exon	Hippocampus
e382603	ENSG00000204435.13	ENSG00000204435	CSNK2B	-0.0278376581102692	1.28886371826654	-1.26627168769746	0.206215754475496	0.998591218466416	Exon	Hippocampus
e674279	ENSG00000149564.11	ENSG00000149564	ESAM	-0.0963665996698113	-2.31028126876249	-1.26626943436451	0.206216560040244	0.998591218466416	Exon	Hippocampus
e372263	ENSG00000233937.6	ENSG00000233937		0.0953068090208166	-2.91477292570133	1.2662563626149	0.206221233225676	0.998591218466416	Exon	Hippocampus
e427489	ENSG00000122512.14	ENSG00000122512	PMS2	0.0744989130784142	-1.96760954695468	1.26625574984389	0.206221452294842	0.998591218466416	Exon	Hippocampus
e662919	ENSG00000110330.8	ENSG00000110330	BIRC2	0.0486719612109029	1.57883955318858	1.26624117699132	0.20622666222367	0.998591218466416	Exon	Hippocampus
e237516	ENSG00000154175.16	ENSG00000154175	ABI3BP	-0.137372283232	-3.19162239921782	-1.26622126281888	0.206233781878673	0.998591218466416	Exon	Hippocampus
e962077	ENSG00000108389.9	ENSG00000108389	MTMR4	-0.0457958996003192	0.798999125615147	-1.26622125057901	0.206233786254689	0.998591218466416	Exon	Hippocampus
e124789	ENSG00000180398.11	ENSG00000180398	MCFD2	-0.0691265801322207	0.555770328369599	-1.26621481262309	0.206236087971688	0.998591218466416	Exon	Hippocampus
e635326	ENSG00000166927.12	ENSG00000166927	MS4A7	-0.134441851605399	-2.4434089865959	-1.2662069805474	0.20623888814376	0.998591218466416	Exon	Hippocampus
e292328	ENSG00000156136.9	ENSG00000156136	DCK	0.0478498168302623	0.70474256817845	1.26620242263197	0.206240517730597	0.998591218466416	Exon	Hippocampus
e263336	ENSG00000114416.17	ENSG00000114416	FXR1	0.0638124771374803	-0.788578880824982	1.26618268899275	0.20624757318675	0.998591218466416	Exon	Hippocampus
e364111	ENSG00000038274.16	ENSG00000038274	MAT2B	0.0406000445864778	3.50882931183438	1.26617893623141	0.206248914948187	0.998591218466416	Exon	Hippocampus
e881220	ENSG00000102882.11	ENSG00000102882	MAPK3	-0.0479616059654989	1.43128042357961	-1.26617173733341	0.206251488858361	0.998591218466416	Exon	Hippocampus
e395950	ENSG00000112118.17	ENSG00000112118	MCM3	-0.0653539733880399	-1.55519167427349	-1.2661562281808	0.20625703411524	0.998591218466416	Exon	Hippocampus
e603355	ENSG00000151923.17	ENSG00000151923	TIAL1	0.0347150880707615	2.22198975250353	1.26614147727972	0.206262308362141	0.998591218466416	Exon	Hippocampus
e1023834	ENSG00000105520.10	ENSG00000105520	PLPPR2	-0.10943418410847	0.651800850316699	-1.26613402654052	0.206264972442755	0.998591218466416	Exon	Hippocampus
e852641	ENSG00000259604.5	ENSG00000259604		0.131218335475104	-1.68496905286384	1.26612722122593	0.206267405767763	0.998591218466416	Exon	Hippocampus
e1113054	ENSG00000160199.14	ENSG00000160199	PKNOX1	-0.0559374779639211	-1.20038373885026	-1.26612441330996	0.206268409779197	0.998591218466416	Exon	Hippocampus
e932682	ENSG00000141068.13	ENSG00000141068	KSR1	0.0852703147591054	-2.17869127458857	1.26612215015567	0.206269219005715	0.998591218466416	Exon	Hippocampus
e6818	ENSG00000162408.10	ENSG00000162408	NOL9	-0.0370033929675614	0.481059083399329	-1.26611730612365	0.206270951073564	0.998591218466416	Exon	Hippocampus
e273409	ENSG00000214135.8	ENSG00000214135		0.0514376634328624	-0.465260538522387	1.26611185977344	0.206272898523417	0.998591218466416	Exon	Hippocampus
e722005	ENSG00000187109.13	ENSG00000187109	NAP1L1	0.0340022013837913	1.60553402176665	1.26611081182291	0.206273273240319	0.998591218466416	Exon	Hippocampus
e9821	ENSG00000083444.16	ENSG00000083444	PLOD1	-0.0823682607541581	-1.42548056159071	-1.26611003849268	0.206273549761235	0.998591218466416	Exon	Hippocampus
e694012	ENSG00000110841.13	ENSG00000110841	PPFIBP1	0.070205582290989	0.507417883339408	1.2661019919121	0.206276427005862	0.998591218466416	Exon	Hippocampus
e310141	ENSG00000164164.15	ENSG00000164164	OTUD4	0.0418595044851016	-0.492628626531504	1.26608007020098	0.206284265779057	0.998591218466416	Exon	Hippocampus
e520832	ENSG00000181135.15	ENSG00000181135	ZNF707	-0.0505267976490721	-0.512436999432543	-1.26607596260049	0.206285734600451	0.998591218466416	Exon	Hippocampus
e665550	ENSG00000204381.11	ENSG00000204381	LAYN	-0.0904108263022678	-1.44456539859316	-1.26606268623172	0.206290482099336	0.998591218466416	Exon	Hippocampus
e341731	ENSG00000153113.23	ENSG00000153113	CAST	-0.0911743341098107	-1.64120010372513	-1.2660459870686	0.206296453668945	0.998591218466416	Exon	Hippocampus
e1105365	ENSG00000142192.20	ENSG00000142192	APP	0.0517986571554461	3.22174979122317	1.26603786441148	0.206299358351827	0.998591218466416	Exon	Hippocampus
e244198	ENSG00000121542.11	ENSG00000121542	SEC22A	-0.050116619191894	-0.680767735050047	-1.26601638662087	0.206307039008162	0.998591218466416	Exon	Hippocampus
e503947	ENSG00000091656.15	ENSG00000091656	ZFHX4	-0.0754029417947346	-1.94702140825341	-1.26601431609049	0.20630777945997	0.998591218466416	Exon	Hippocampus
e638404	ENSG00000162194.12	ENSG00000162194	LBHD1	0.0338554128370008	1.10559744289131	1.2660045105588	0.206311286087189	0.998591218466416	Exon	Hippocampus
e227119	ENSG00000163930.9	ENSG00000163930	BAP1	0.063294118543661	0.688443846309784	1.26599927999969	0.2063131566431	0.998591218466416	Exon	Hippocampus
e803671	ENSG00000078304.19	ENSG00000078304	PPP2R5C	-0.044930376802964	0.87465330506134	-1.26599609417945	0.20631429596424	0.998591218466416	Exon	Hippocampus
e635329	ENSG00000166927.12	ENSG00000166927	MS4A7	-0.138752799525642	-1.9463094690172	-1.26598424394704	0.206318533914776	0.998591218466416	Exon	Hippocampus
e946386	ENSG00000173786.16	ENSG00000173786	CNP	0.11992698734348	0.666544080179235	1.26598311988994	0.206318935910052	0.998591218466416	Exon	Hippocampus
e1005181	ENSG00000166377.19	ENSG00000166377	ATP9B	-0.0997122830549811	-2.466173326703	-1.26598232111513	0.206319221575336	0.998591218466416	Exon	Hippocampus
e472783	ENSG00000122778.9	ENSG00000122778	KIAA1549	-0.0698698851319467	-0.461995894565831	-1.26596268609077	0.206326243726216	0.998591218466416	Exon	Hippocampus
e657202	ENSG00000149269.9	ENSG00000149269	PAK1	0.076376421491064	2.04342593384282	1.265926934316	0.20633903022139	0.998591218466416	Exon	Hippocampus
e523595	ENSG00000147799.11	ENSG00000147799	ARHGAP39	-0.0730168168565766	-1.45634532623226	-1.26592069256723	0.206341262619893	0.998591218466416	Exon	Hippocampus
e1150603	ENSG00000171659.13	ENSG00000171659	GPR34	-0.134111877765865	-1.20285793968841	-1.26591591733744	0.206342970521065	0.998591218466416	Exon	Hippocampus
e294844	ENSG00000138759.17	ENSG00000138759	FRAS1	0.109408641620274	-2.07859305206802	1.26590554035036	0.206346681973478	0.998591218466416	Exon	Hippocampus
e1169213	ENSG00000056277.15	ENSG00000056277	ZNF280C	-0.0588850631995138	-1.82573853734159	-1.26590542761276	0.206346722295684	0.998591218466416	Exon	Hippocampus
e1068529	ENSG00000105497.7	ENSG00000105497	ZNF175	-0.0337538742551561	2.5046737303995	-1.26590147842252	0.206348134783364	0.998591218466416	Exon	Hippocampus
e18570	ENSG00000158062.20	ENSG00000158062	UBXN11	0.093469211343423	-2.3308930103366	1.26589281246626	0.206351234318533	0.998591218466416	Exon	Hippocampus
e85267	ENSG00000143337.18	ENSG00000143337	TOR1AIP1	-0.0505438738874662	-0.15445818975022	-1.26586433198699	0.206361421113467	0.998591218466416	Exon	Hippocampus
e162388	ENSG00000144290.16	ENSG00000144290	SLC4A10	0.0831283202481013	1.3668672255568	1.26586029916183	0.206362863589436	0.998591218466416	Exon	Hippocampus
e149775	ENSG00000144134.18	ENSG00000144134	RABL2A	-0.0668621031249634	-0.891413006852465	-1.26585921717702	0.206363250599055	0.998591218466416	Exon	Hippocampus
e917970	ENSG00000108590.10	ENSG00000108590	MED31	0.0469823405375841	0.320481246915527	1.26583554123696	0.206371719257605	0.998591218466416	Exon	Hippocampus
e427124	ENSG00000155034.18	ENSG00000155034	FBXL18	-0.133901079197973	-2.96438360733106	-1.26583486616249	0.206371960729039	0.998591218466416	Exon	Hippocampus
e1050642	ENSG00000160460.15	ENSG00000160460	SPTBN4	-0.0869447497595316	-2.37398445224546	-1.2658304764138	0.206373530929575	0.998591218466416	Exon	Hippocampus
e754892	ENSG00000133112.16	ENSG00000133112	TPT1	-0.0587815980292501	3.93567451734544	-1.26583035673944	0.20637357373687	0.998591218466416	Exon	Hippocampus
e599631	ENSG00000148834.12	ENSG00000148834	GSTO1	-0.0755062123211966	-0.983376695482766	-1.2658243694001	0.206375715405376	0.998591218466416	Exon	Hippocampus
e833904	ENSG00000166938.12	ENSG00000166938	DIS3L	0.0433293121511151	-0.583221283979887	1.26579542833418	0.20638606783971	0.998591218466416	Exon	Hippocampus
e577201	ENSG00000196693.14	ENSG00000196693	ZNF33B	0.0737250745061066	-1.45000424963838	1.26579447149673	0.20638641011404	0.998591218466416	Exon	Hippocampus
e919354	ENSG00000170291.14	ENSG00000170291	ELP5	-0.0385057340236551	-0.1521594479806	-1.26578103454808	0.206391216744937	0.998591218466416	Exon	Hippocampus
e1055373	ENSG00000176222.8	ENSG00000176222	ZNF404	0.0670392202628012	1.15059080179322	1.26578060503226	0.206391370391584	0.998591218466416	Exon	Hippocampus
e977557	ENSG00000184640.17	ENSG00000184640	SEPT9	0.116623650703146	-2.31395065498758	1.26575375845135	0.206400974131488	0.998591218466416	Exon	Hippocampus
e60056	ENSG00000275131.2	ENSG00000275131		0.0610958676982448	-0.0896444638853839	1.26574404410453	0.2064044492934	0.998591218466416	Exon	Hippocampus
e101501	ENSG00000143740.14	ENSG00000143740	SNAP47	0.0933030672103022	-2.57922955787942	1.26573326308628	0.206408306090964	0.998591218466416	Exon	Hippocampus
e101504	ENSG00000143740.14	ENSG00000143740	SNAP47	0.0933030672103022	-2.57922955787942	1.26573326308628	0.206408306090964	0.998591218466416	Exon	Hippocampus
e101506	ENSG00000143740.14	ENSG00000143740	SNAP47	0.0933030672103022	-2.57922955787942	1.26573326308628	0.206408306090964	0.998591218466416	Exon	Hippocampus
e101509	ENSG00000143740.14	ENSG00000143740	SNAP47	0.0933030672103022	-2.57922955787942	1.26573326308628	0.206408306090964	0.998591218466416	Exon	Hippocampus
e282988	ENSG00000109606.12	ENSG00000109606	DHX15	0.0530524700118204	1.48093716248037	1.26572640454854	0.206410759689117	0.998591218466416	Exon	Hippocampus
e572549	ENSG00000077327.15	ENSG00000077327	SPAG6	-0.264984284606461	-3.87380763519855	-1.26571858541022	0.206413556961946	0.998591218466416	Exon	Hippocampus
e313857	ENSG00000171497.4	ENSG00000171497	PPID	0.0554638476390776	-0.0329909755446039	1.2657185781983	0.206413559542002	0.998591218466416	Exon	Hippocampus
e61748	ENSG00000121851.12	ENSG00000121851	POLR3GL	0.0616562707501783	-0.491073183195076	1.26571401692048	0.206415191337977	0.998591218466416	Exon	Hippocampus
e1032715	ENSG00000105393.15	ENSG00000105393	BABAM1	0.0604980087217446	-0.762956034965812	1.26570499429678	0.206418419207002	0.998591218466416	Exon	Hippocampus
e967748	ENSG00000176809.10	ENSG00000176809	LRRC37A3	0.0623902450335467	-1.68479585841312	1.26570342242261	0.206418981553174	0.998591218466416	Exon	Hippocampus
e1002311	ENSG00000183287.13	ENSG00000183287	CCBE1	-0.161896050779896	-2.66719059382262	-1.26568639173178	0.206425074443157	0.998591218466416	Exon	Hippocampus
e1135226	ENSG00000100316.15	ENSG00000100316	RPL3	-0.0446503585170172	4.18925905306979	-1.26568365012646	0.206426055290522	0.998591218466416	Exon	Hippocampus
e225271	ENSG00000088538.12	ENSG00000088538	DOCK3	0.0768233994384228	-1.9834980686527	1.26567939388946	0.206427578025135	0.998591218466416	Exon	Hippocampus
e623174	ENSG00000177054.13	ENSG00000177054	ZDHHC13	0.0641691852635822	-1.95829186087559	1.26565990394719	0.206434550958019	0.998591218466416	Exon	Hippocampus
e384138	ENSG00000243649.8	ENSG00000243649	CFB	-0.177928888365748	-3.37176384111806	-1.265659441815	0.206434716297524	0.998591218466416	Exon	Hippocampus
e1162339	ENSG00000102362.15	ENSG00000102362	SYTL4	-0.122977526437121	-1.89109541466398	-1.26564386166691	0.206440290546852	0.998591218466416	Exon	Hippocampus
e480888	ENSG00000146918.19	ENSG00000146918	NCAPG2	0.083643971573111	-1.91778268457034	1.26564052687696	0.206441483678821	0.998591218466416	Exon	Hippocampus
e730754	ENSG00000198431.15	ENSG00000198431	TXNRD1	-0.0547028972708646	0.103575733660864	-1.26563908231309	0.206442000521131	0.998591218466416	Exon	Hippocampus
e910348	ENSG00000140995.16	ENSG00000140995	DEF8	-0.0536879323178201	0.78372915321193	-1.26562622687538	0.206446600036795	0.998591218466416	Exon	Hippocampus
e820801	ENSG00000067369.13	ENSG00000067369	TP53BP1	-0.0921831741937154	-3.0159463530988	-1.2656223507064	0.20644798689649	0.998591218466416	Exon	Hippocampus
e228870	ENSG00000163932.13	ENSG00000163932	PRKCD	0.116754712102233	-2.82273717521446	1.26561256175148	0.206451489330023	0.998591218466416	Exon	Hippocampus
e552837	ENSG00000167081.16	ENSG00000167081	PBX3	-0.0956321929878856	-2.83752519364605	-1.26560358922274	0.206454699688875	0.998591218466416	Exon	Hippocampus
e1080185	ENSG00000089195.14	ENSG00000089195	TRMT6	-0.0681613869115336	-1.95389845904957	-1.26560227934702	0.20645516836371	0.998591218466416	Exon	Hippocampus
e490354	ENSG00000221914.8	ENSG00000221914	PPP2R2A	-0.105956221045614	-2.78920697528048	-1.26559072938601	0.206459300984818	0.998591218466416	Exon	Hippocampus
e871810	ENSG00000006007.11	ENSG00000006007	GDE1	0.0410291538858328	1.4947183369227	1.2655770340628	0.206464201303045	0.998591218466416	Exon	Hippocampus
e318341	ENSG00000154553.13	ENSG00000154553	PDLIM3	-0.0870351995780965	-1.08957615955543	-1.26556879060601	0.206467150931969	0.998591218466416	Exon	Hippocampus
e1173895	ENSG00000063587.13	ENSG00000063587	ZNF275	-0.0282972335252016	2.8613078038895	-1.26555901298351	0.206470649547563	0.998591218466416	Exon	Hippocampus
e963442	ENSG00000108443.13	ENSG00000108443	RPS6KB1	0.0865843302035165	-2.37121854250685	1.26555064070484	0.20647364533929	0.998591218466416	Exon	Hippocampus
e1080006	ENSG00000101290.13	ENSG00000101290	CDS2	-0.0480647842270409	1.42700767397812	-1.26554914353223	0.206474181065041	0.998591218466416	Exon	Hippocampus
e1176833	ENSG00000071859.14	ENSG00000071859	FAM50A	0.0451906218698744	-0.387508816712689	1.26553918325036	0.206477745128448	0.998591218466416	Exon	Hippocampus
e1056462	ENSG00000130208.9	ENSG00000130208	APOC1	-0.139789445075823	-1.96638390038051	-1.26552951578792	0.206481204455885	0.998591218466416	Exon	Hippocampus
e1005517	ENSG00000279981.1	ENSG00000279981		-0.105346234921606	-2.76036956516763	-1.26550781150527	0.206488971096717	0.998591218466416	Exon	Hippocampus
e1162643	ENSG00000102384.13	ENSG00000102384	CENPI	0.0887207605538625	-2.89381452943398	1.26549787262817	0.206492527686584	0.998591218466416	Exon	Hippocampus
e458176	ENSG00000077454.15	ENSG00000077454	LRCH4	-0.0915824505341985	-2.95185252018445	-1.26549730334731	0.206492731402954	0.998591218466416	Exon	Hippocampus
e343355	ENSG00000145725.19	ENSG00000145725	PPIP5K2	0.0408858278058153	0.11095833945263	1.26549025440146	0.206495253870655	0.998591218466416	Exon	Hippocampus
e759304	ENSG00000136153.19	ENSG00000136153	LMO7	0.0630502799692526	2.0720399647837	1.26546814930089	0.206503164334195	0.998591218466416	Exon	Hippocampus
e622578	ENSG00000134333.13	ENSG00000134333	LDHA	-0.0632770991190758	2.70801485156119	-1.26546768505773	0.2065033304692	0.998591218466416	Exon	Hippocampus
e1174056	ENSG00000182492.15	ENSG00000182492	BGN	-0.103142228699911	-1.23752702277133	-1.265465360148	0.206504162467597	0.998591218466416	Exon	Hippocampus
e434106	ENSG00000180233.10	ENSG00000180233	ZNRF2	0.0752499634367665	-1.25938117322388	1.26546225873783	0.206505272350317	0.998591218466416	Exon	Hippocampus
e757384	ENSG00000123191.14	ENSG00000123191	ATP7B	-0.0723286394723411	-1.44146161772446	-1.26546175628467	0.206505452160573	0.998591218466416	Exon	Hippocampus
e1121642	ENSG00000183506.16	ENSG00000183506	PI4KAP2	0.10606224020531	0.115352309967981	1.26546127627568	0.206505623938958	0.998591218466416	Exon	Hippocampus
e611665	ENSG00000174672.15	ENSG00000174672	BRSK2	0.0648660753859561	0.387232844732716	1.26543958628822	0.206513386133536	0.998591218466416	Exon	Hippocampus
e333664	ENSG00000134058.10	ENSG00000134058	CDK7	0.045805092908512	-0.785622571897773	1.26543164775584	0.206516227148837	0.998591218466416	Exon	Hippocampus
e1033875	ENSG00000130475.14	ENSG00000130475	FCHO1	0.0872696836674415	-2.36806521141147	1.2654298864047	0.206516857499128	0.998591218466416	Exon	Hippocampus
e1077270	ENSG00000196476.11	ENSG00000196476	C20orf96	0.0630994594803464	-1.41628710038235	1.26542774864781	0.206517622558957	0.998591218466416	Exon	Hippocampus
e669315	ENSG00000137726.16	ENSG00000137726	FXYD6	0.10005324295396	2.04137293573272	1.26542089523158	0.206520075271538	0.998591218466416	Exon	Hippocampus
e23421	ENSG00000084623.11	ENSG00000084623	EIF3I	-0.0366993127128032	0.897834383775131	-1.26541263571137	0.206523031231287	0.998591218466416	Exon	Hippocampus
e162259	ENSG00000144290.16	ENSG00000144290	SLC4A10	0.0799390508192993	1.41260213835998	1.26538508912323	0.206532889969497	0.998591218466416	Exon	Hippocampus
e501202	ENSG00000147576.15	ENSG00000147576	ADHFE1	-0.0747984761384085	-1.51635605619828	-1.26538136285233	0.206534223603076	0.998591218466416	Exon	Hippocampus
e117254	ENSG00000115211.15	ENSG00000115211	EIF2B4	-0.0509636952966074	-1.14046080474468	-1.26536111425107	0.206541470693881	0.998591218466416	Exon	Hippocampus
e340561	ENSG00000164199.15	ENSG00000164199	ADGRV1	-0.0650896467924023	0.774805796619531	-1.26534799236443	0.206546167191545	0.998591218466416	Exon	Hippocampus
e471959	ENSG00000155561.14	ENSG00000155561	NUP205	0.0533440791324195	-0.727932301113969	1.26534630437432	0.206546771351296	0.998591218466416	Exon	Hippocampus
e1172819	ENSG00000235703.5	ENSG00000235703	LINC00894	0.0959293395911399	-2.88070738100929	1.26533872783777	0.206549483135681	0.998591218466416	Exon	Hippocampus
e1033155	ENSG00000130303.12	ENSG00000130303	BST2	-0.104289869097668	-1.66196344378551	-1.26533699556978	0.206550103150498	0.998591218466416	Exon	Hippocampus
e213597	ENSG00000168026.17	ENSG00000168026	TTC21A	-0.0880776114139669	-2.77037068881861	-1.26533294787925	0.206551551908584	0.998591218466416	Exon	Hippocampus
e1059843	ENSG00000105321.12	ENSG00000105321	CCDC9	-0.0739561577361877	-1.82939940897389	-1.26533135735302	0.206552121195174	0.998591218466416	Exon	Hippocampus
e623812	ENSG00000165973.18	ENSG00000165973	NELL1	0.103299272988822	-0.290005388332176	1.26533103910784	0.206552235102717	0.998591218466416	Exon	Hippocampus
e89319	ENSG00000081237.18	ENSG00000081237	PTPRC	-0.144245398714963	-3.40322036475077	-1.26532840893597	0.206553176505719	0.998591218466416	Exon	Hippocampus
e766523	ENSG00000100814.17	ENSG00000100814	CCNB1IP1	0.079212666883509	-1.71591833619589	1.26532077647052	0.206555908369961	0.998591218466416	Exon	Hippocampus
e942015	ENSG00000277363.4	ENSG00000277363	SRCIN1	0.118899555230357	-3.20753362898092	1.26531448971701	0.206558158587566	0.998591218466416	Exon	Hippocampus
e886601	ENSG00000083799.17	ENSG00000083799	CYLD	0.0519626267881402	-0.254742400305214	1.26531117140591	0.20655934631782	0.998591218466416	Exon	Hippocampus
e1070789	ENSG00000170906.15	ENSG00000170906	NDUFA3	0.0666721168987829	-1.52817468196387	1.26530241465509	0.206562480664448	0.998591218466416	Exon	Hippocampus
e1053701	ENSG00000160570.13	ENSG00000160570	DEDD2	-0.0808313456274461	-2.18525946359838	-1.26529042743359	0.206566771365458	0.998591218466416	Exon	Hippocampus
e463697	ENSG00000091140.12	ENSG00000091140	DLD	0.0509108260014666	0.155323754914874	1.26527115296354	0.206573670597371	0.998591218466416	Exon	Hippocampus
e93638	ENSG00000117266.15	ENSG00000117266	CDK18	0.0959776072500665	1.33923930482068	1.26526207505123	0.206576920063824	0.998591218466416	Exon	Hippocampus
e103399	ENSG00000182118.6	ENSG00000182118	FAM89A	-0.0780103477213094	0.258056636457843	-1.26526198917122	0.206576950805012	0.998591218466416	Exon	Hippocampus
e898857	ENSG00000132604.10	ENSG00000132604	TERF2	0.0584072149220068	-1.1946888680577	1.26525911518515	0.206577979564989	0.998591218466416	Exon	Hippocampus
e1149908	ENSG00000182220.14	ENSG00000182220	ATP6AP2	0.0410786500866139	2.04377491677127	1.26524363443946	0.206583521051893	0.998591218466416	Exon	Hippocampus
e119958	ENSG00000115760.13	ENSG00000115760	BIRC6	0.0296210695342467	0.707235482527287	1.26521404424376	0.206594113458301	0.998591218466416	Exon	Hippocampus
e942885	ENSG00000125686.11	ENSG00000125686	MED1	0.0488157337658426	-1.04025177659482	1.26520446467868	0.206597542741361	0.998591218466416	Exon	Hippocampus
e1136464	ENSG00000100395.14	ENSG00000100395	L3MBTL2	0.0353452725188166	1.68299132392271	1.2651924489697	0.206601844171424	0.998591218466416	Exon	Hippocampus
e1136518	ENSG00000100395.14	ENSG00000100395	L3MBTL2	0.0353452725188166	1.68299132392271	1.2651924489697	0.206601844171424	0.998591218466416	Exon	Hippocampus
e417991	ENSG00000120256.9	ENSG00000120256	LRP11	0.0377801636518903	0.505108441538192	1.26519232789704	0.206601887513819	0.998591218466416	Exon	Hippocampus
e132421	ENSG00000116001.15	ENSG00000116001	TIA1	0.0372593062655293	0.834616124374437	1.26518999004178	0.206602724436018	0.998591218466416	Exon	Hippocampus
e41156	ENSG00000132849.19	ENSG00000132849	PATJ	0.0914700481662738	-1.57671230460206	1.26518181229327	0.206605651984551	0.998591218466416	Exon	Hippocampus
e657190	ENSG00000149269.9	ENSG00000149269	PAK1	0.0796382643381793	1.62829514439646	1.26516508093359	0.206611641730749	0.998591218466416	Exon	Hippocampus
e100053	ENSG00000143786.7	ENSG00000143786	CNIH3	-0.0745855144557446	-2.36962436945632	-1.26515654407227	0.206614697934767	0.998591218466416	Exon	Hippocampus
e295922	ENSG00000138674.16	ENSG00000138674	SEC31A	0.0580602695858867	0.816308839263562	1.26514581369943	0.206618539464621	0.998591218466416	Exon	Hippocampus
e1070962	ENSG00000088038.17	ENSG00000088038	CNOT3	-0.0779654495657534	-2.06432486959245	-1.26514408968322	0.206619156676337	0.998591218466416	Exon	Hippocampus
e1140453	ENSG00000182858.13	ENSG00000182858	ALG12	-0.0673547173758146	-1.68434393646301	-1.26513888289237	0.206621020757638	0.998591218466416	Exon	Hippocampus
e858183	ENSG00000138834.12	ENSG00000138834	MAPK8IP3	-0.0699863814137564	1.57072482710969	-1.26512009899802	0.206627745674723	0.998591218466416	Exon	Hippocampus
e328202	ENSG00000177721.4	ENSG00000177721	ANXA2R	-0.0756703461347811	-2.31147700111703	-1.26510608787625	0.206632761971234	0.998591218466416	Exon	Hippocampus
e115812	ENSG00000115155.16	ENSG00000115155	OTOF	-0.188011355838126	-3.43259863395052	-1.26509699795746	0.206636016413948	0.998591218466416	Exon	Hippocampus
e98716	ENSG00000117791.15	ENSG00000117791	MARC2	0.0929823940745104	-1.47091262220638	1.26509325321876	0.206637357144995	0.998591218466416	Exon	Hippocampus
e1040962	ENSG00000168661.14	ENSG00000168661	ZNF30	0.0393130828812001	0.951631683630936	1.26509189237761	0.20663784436934	0.998591218466416	Exon	Hippocampus
e1052306	ENSG00000105323.16	ENSG00000105323	HNRNPUL1	-0.0457404618598508	1.11178901349031	-1.26508903953301	0.206638865781022	0.998591218466416	Exon	Hippocampus
e744307	ENSG00000119242.8	ENSG00000119242	CCDC92	-0.0704691722732158	-1.61032281275781	-1.26508633935042	0.206639832538098	0.998591218466416	Exon	Hippocampus
e1141255	ENSG00000188130.13	ENSG00000188130	MAPK12	-0.0994500967355953	-2.66233420311407	-1.26507653911869	0.206643341381612	0.998591218466416	Exon	Hippocampus
e1141266	ENSG00000188130.13	ENSG00000188130	MAPK12	-0.0994500967355953	-2.66233420311407	-1.26507653911869	0.206643341381612	0.998591218466416	Exon	Hippocampus
e287039	ENSG00000145246.13	ENSG00000145246	ATP10D	-0.0779661334072178	-0.932337327385308	-1.26506462735607	0.206647606289346	0.998591218466416	Exon	Hippocampus
e572325	ENSG00000261671.1	ENSG00000261671		0.0832295395848411	-1.67538178122288	1.26504908932881	0.206653169647476	0.998591218466416	Exon	Hippocampus
e23814	ENSG00000254553.1	ENSG00000254553		-0.0553922352991931	-0.907815021067618	-1.26503986998131	0.206656470667155	0.998591218466416	Exon	Hippocampus
e994857	ENSG00000134769.21	ENSG00000134769	DTNA	-0.0758914497775424	0.734114302428139	-1.26503785538092	0.206657192006999	0.998591218466416	Exon	Hippocampus
e33983	ENSG00000132780.16	ENSG00000132780	NASP	0.0620279749640603	0.432343306166482	1.26501458633345	0.206665523763117	0.998591218466416	Exon	Hippocampus
e596604	ENSG00000107566.13	ENSG00000107566	ERLIN1	-0.0843630268450645	-2.41537297851902	-1.26500910822184	0.206667485301019	0.998591218466416	Exon	Hippocampus
e359646	ENSG00000113721.13	ENSG00000113721	PDGFRB	-0.0825771526594326	-0.551182005239586	-1.26500751612928	0.206668055381376	0.998591218466416	Exon	Hippocampus
e591055	ENSG00000148672.8	ENSG00000148672	GLUD1	-0.0490094793392473	3.39069857552681	-1.26500086049006	0.206670438577592	0.998591218466416	Exon	Hippocampus
e553397	ENSG00000136856.17	ENSG00000136856	SLC2A8	-0.071987970838731	-2.23869036666278	-1.26498293824237	0.206676856127337	0.998591218466416	Exon	Hippocampus
e504972	ENSG00000133739.15	ENSG00000133739	LRRCC1	-0.0856982536770678	-2.59248980826426	-1.26497546516461	0.206679532109624	0.998591218466416	Exon	Hippocampus
e736767	ENSG00000111331.12	ENSG00000111331	OAS3	-0.112987107787598	-2.97857752595594	-1.26497532128776	0.206679583629729	0.998591218466416	Exon	Hippocampus
e1076678	ENSG00000142396.10	ENSG00000142396	ERVK3-1	0.0531842288666154	-0.847174590690807	1.26497297296133	0.206680424530927	0.998591218466416	Exon	Hippocampus
e1018978	ENSG00000142347.16	ENSG00000142347	MYO1F	-0.111015380042495	-2.88678965277642	-1.26497080475177	0.206681200937134	0.998591218466416	Exon	Hippocampus
e801031	ENSG00000235706.7	ENSG00000235706	DICER1-AS1	0.0637819576463176	-1.59999859396292	1.26496704141424	0.206682548541916	0.998591218466416	Exon	Hippocampus
e452107	ENSG00000058091.16	ENSG00000058091	CDK14	0.104946658386048	-2.0008500307071	1.26494588661159	0.206690123935161	0.998591218466416	Exon	Hippocampus
e31414	ENSG00000142949.16	ENSG00000142949	PTPRF	-0.0455282079917992	2.67739731174387	-1.26494491020787	0.206690473583685	0.998591218466416	Exon	Hippocampus
e92589	ENSG00000174567.7	ENSG00000174567	GOLT1A	0.16225953139413	-3.16823111891514	1.26492039011922	0.206699254327397	0.998591218466416	Exon	Hippocampus
e377636	ENSG00000010704.18	ENSG00000010704	HFE	-0.146858423575953	-3.14196851333199	-1.26491722862238	0.206700386492094	0.998591218466416	Exon	Hippocampus
e145938	ENSG00000135953.10	ENSG00000135953	MFSD9	-0.0938619471029827	-2.22114466090174	-1.26490850083614	0.206703512026024	0.998591218466416	Exon	Hippocampus
e85636	ENSG00000135823.13	ENSG00000135823	STX6	0.0317539185200151	4.05110676840084	1.26490345007418	0.206705320785402	0.998591218466416	Exon	Hippocampus
e155214	ENSG00000076003.4	ENSG00000076003	MCM6	-0.064289135014364	-1.13190324024197	-1.26490024630424	0.20670646811311	0.998591218466416	Exon	Hippocampus
e1057635	ENSG00000125741.4	ENSG00000125741	OPA3	0.0503504717087533	-0.312371189870971	1.26489477801632	0.206708426416203	0.998591218466416	Exon	Hippocampus
e573751	ENSG00000136758.18	ENSG00000136758	YME1L1	0.0444248923643712	1.10733464823567	1.26488120882151	0.206713285874227	0.998591218466416	Exon	Hippocampus
e9011	ENSG00000116649.9	ENSG00000116649	SRM	-0.0533335062115456	-0.638247612224354	-1.26487677532913	0.206714873633511	0.998591218466416	Exon	Hippocampus
e443118	ENSG00000146757.13	ENSG00000146757	ZNF92	-0.0632366929558689	-1.7946219184318	-1.26486903342088	0.206717646251605	0.998591218466416	Exon	Hippocampus
e212121	ENSG00000144668.11	ENSG00000144668	ITGA9	-0.0975994183581965	-1.20777860030562	-1.26486795767389	0.206718031512199	0.998591218466416	Exon	Hippocampus
e717254	ENSG00000198673.10	ENSG00000198673	FAM19A2	0.123509966818672	0.0542023875874991	1.2648676674173	0.206718135462777	0.998591218466416	Exon	Hippocampus
e766698	ENSG00000129566.12	ENSG00000129566	TEP1	-0.0986555065706006	-3.02253980545161	-1.26485498740525	0.206722676635791	0.998591218466416	Exon	Hippocampus
e841604	ENSG00000167196.13	ENSG00000167196	FBXO22	0.0536240826198175	-1.11241608050206	1.26484802867342	0.206725168841393	0.998591218466416	Exon	Hippocampus
e1136676	ENSG00000167074.14	ENSG00000167074	TEF	-0.0520555345271331	4.44843113618258	-1.26483972525618	0.206728142662325	0.998591218466416	Exon	Hippocampus
e441437	ENSG00000106070.17	ENSG00000106070	GRB10	-0.0533614648000724	-0.534011000551805	-1.26482638572	0.206732920205453	0.998591218466416	Exon	Hippocampus
e901936	ENSG00000102967.11	ENSG00000102967	DHODH	-0.0818762272577041	-2.8323680632257	-1.26480986799768	0.206738836124674	0.998591218466416	Exon	Hippocampus
e746177	ENSG00000177169.9	ENSG00000177169	ULK1	-0.0842846882584184	-1.38746083902908	-1.26477752854078	0.206750419048315	0.998591218466416	Exon	Hippocampus
e666918	ENSG00000149292.16	ENSG00000149292	TTC12	-0.121747858313968	-2.78903796684568	-1.26472173212029	0.206770404592412	0.998591218466416	Exon	Hippocampus
e1107136	ENSG00000159110.19	ENSG00000159110	IFNAR2	-0.0516713803304298	-0.756539527783862	-1.26472130154289	0.206770558825052	0.998591218466416	Exon	Hippocampus
e1047711	ENSG00000130402.11	ENSG00000130402	ACTN4	-0.0701655400466538	-0.282848929243729	-1.26470974858235	0.206774697121804	0.998591218466416	Exon	Hippocampus
e1047723	ENSG00000130402.11	ENSG00000130402	ACTN4	-0.0701655400466538	-0.282848929243729	-1.26470974858235	0.206774697121804	0.998591218466416	Exon	Hippocampus
e614376	ENSG00000148985.19	ENSG00000148985	PGAP2	0.0348927363636398	0.723915315016481	1.26470516356148	0.206776339503443	0.998591218466416	Exon	Hippocampus
e299961	ENSG00000138698.14	ENSG00000138698	RAP1GDS1	0.051083560534719	1.09599226216107	1.26469606645867	0.206779598167717	0.998591218466416	Exon	Hippocampus
e91516	ENSG00000117139.16	ENSG00000117139	KDM5B	-0.0331256035788093	0.638593947858873	-1.26469462578501	0.206780114233451	0.998591218466416	Exon	Hippocampus
e212210	ENSG00000235257.8	ENSG00000235257	ITGA9-AS1	0.0572479214465117	-1.30276263144693	1.26467815506554	0.20678601429968	0.998591218466416	Exon	Hippocampus
e526773	ENSG00000153707.16	ENSG00000153707	PTPRD	0.0822607076916928	-0.950283328479594	1.26467708773557	0.206786396638004	0.998591218466416	Exon	Hippocampus
e88423	ENSG00000162687.16	ENSG00000162687	KCNT2	-0.0823689121148367	0.0724081787244399	-1.26467557451877	0.206786938702531	0.998591218466416	Exon	Hippocampus
e1093250	ENSG00000101104.12	ENSG00000101104	PABPC1L	-0.0830354017768839	-2.02336244211433	-1.26467224313438	0.206788132074704	0.998591218466416	Exon	Hippocampus
e900536	ENSG00000157368.10	ENSG00000157368	IL34	-0.0844728106955632	-0.865770130165975	-1.2646403695518	0.206799550118221	0.998591218466416	Exon	Hippocampus
e65062	ENSG00000117360.12	ENSG00000117360	PRPF3	-0.0514810705509236	0.425112503145535	-1.26463984275283	0.206799738836784	0.998591218466416	Exon	Hippocampus
e1136672	ENSG00000167074.14	ENSG00000167074	TEF	-0.0520472726464209	4.44842688160519	-1.26463398325078	0.206801837932091	0.998591218466416	Exon	Hippocampus
e502716	ENSG00000067167.7	ENSG00000067167	TRAM1	-0.0711553113528809	0.799919891273924	-1.26462592733306	0.206804723891937	0.998591218466416	Exon	Hippocampus
e673191	ENSG00000137642.12	ENSG00000137642	SORL1	0.0519611568916855	1.87897307002022	1.26461557241585	0.206808433490726	0.998591218466416	Exon	Hippocampus
e752063	ENSG00000172915.18	ENSG00000172915	NBEA	0.0713550016051607	1.50388519219097	1.26461549529048	0.206808461120695	0.998591218466416	Exon	Hippocampus
e1150600	ENSG00000171659.13	ENSG00000171659	GPR34	-0.1342262476832	-1.19546729331935	-1.26461014989554	0.206810376101632	0.998591218466416	Exon	Hippocampus
e1129518	ENSG00000182541.17	ENSG00000182541	LIMK2	-0.102226143317285	-1.00100827394858	-1.26460309576093	0.206812903256164	0.998591218466416	Exon	Hippocampus
e199736	ENSG00000134115.12	ENSG00000134115	CNTN6	0.139230497595863	-2.64874422007465	1.26460148694537	0.206813479619954	0.998591218466416	Exon	Hippocampus
e685015	ENSG00000126749.14	ENSG00000126749	EMG1	0.0488443993781015	-0.527777039892187	1.26458362134112	0.206819880113736	0.998591218466416	Exon	Hippocampus
e932210	ENSG00000124422.11	ENSG00000124422	USP22	-0.0515658036423262	2.5819119395091	-1.26454489810955	0.206833753512772	0.998591218466416	Exon	Hippocampus
e517069	ENSG00000155926.13	ENSG00000155926	SLA	-0.11887225997393	-2.45894179771174	-1.26453187562171	0.206838419240923	0.998591218466416	Exon	Hippocampus
e7555	ENSG00000142599.17	ENSG00000142599	RERE	0.0762611722888356	-2.301708440342	1.26450129996637	0.206849374261484	0.998591218466416	Exon	Hippocampus
e642702	ENSG00000110025.12	ENSG00000110025	SNX15	-0.0907383908016815	-2.89856523363201	-1.26449225827711	0.206852613909749	0.998591218466416	Exon	Hippocampus
e178240	ENSG00000119013.8	ENSG00000119013	NDUFB3	0.0398573142970654	2.22521324809827	1.26448349312208	0.206855754510769	0.998591218466416	Exon	Hippocampus
e654340	ENSG00000021300.13	ENSG00000021300	PLEKHB1	-0.0649442163667254	0.76560656628416	-1.26447832482223	0.206857606355997	0.998591218466416	Exon	Hippocampus
e842577	ENSG00000169783.12	ENSG00000169783	LINGO1	-0.0929341205981655	2.98276204723966	-1.26447690473764	0.206858115186342	0.998591218466416	Exon	Hippocampus
e820723	ENSG00000067369.13	ENSG00000067369	TP53BP1	-0.0677948355410594	-1.54264646599888	-1.26445070608877	0.206867502584884	0.998591218466416	Exon	Hippocampus
e651622	ENSG00000172890.11	ENSG00000172890	NADSYN1	0.0534587009789469	-0.277714597905528	1.26444215482919	0.206870566706354	0.998591218466416	Exon	Hippocampus
e347205	ENSG00000155324.9	ENSG00000155324	GRAMD3	-0.0637484733747817	0.969217049678522	-1.26443912916526	0.206871650882254	0.998591218466416	Exon	Hippocampus
e593723	ENSG00000095637.21	ENSG00000095637	SORBS1	-0.055752429093707	0.918127355661413	-1.26443272244785	0.206873946593256	0.998591218466416	Exon	Hippocampus
e830361	ENSG00000129003.15	ENSG00000129003	VPS13C	0.0361404530344769	1.29062644453234	1.26441752535483	0.206879392222762	0.998591218466416	Exon	Hippocampus
e207243	ENSG00000182568.16	ENSG00000182568	SATB1	0.0817557538185451	1.7145002036274	1.26440934013623	0.206882325305144	0.998591218466416	Exon	Hippocampus
e717387	ENSG00000135655.14	ENSG00000135655	USP15	0.0442890030562848	-0.250182568070397	1.26440451290353	0.206884055104697	0.998591218466416	Exon	Hippocampus
e327609	ENSG00000112936.18	ENSG00000112936	C7	-0.215198621813555	-3.52204958557035	-1.26439413832035	0.206887772787817	0.998591218466416	Exon	Hippocampus
e99502	ENSG00000162909.17	ENSG00000162909	CAPN2	-0.0416975160569325	1.96342138627058	-1.26439015638013	0.206889199710311	0.998591218466416	Exon	Hippocampus
e252093	ENSG00000158220.13	ENSG00000158220	ESYT3	-0.108610413253425	-2.82508578022727	-1.26438096043866	0.206892495089986	0.998591218466416	Exon	Hippocampus
e24319	ENSG00000004455.16	ENSG00000004455	AK2	0.0526221333877326	-0.192237480436973	1.26437144675615	0.206895904372908	0.998591218466416	Exon	Hippocampus
e1172861	ENSG00000171100.14	ENSG00000171100	MTM1	-0.0571248449405115	-0.629033662666924	-1.26434800286111	0.206904305802484	0.998591218466416	Exon	Hippocampus
e816349	ENSG00000128928.8	ENSG00000128928	IVD	-0.0448307243474119	-0.373992400863899	-1.26434238376111	0.206906319518156	0.998591218466416	Exon	Hippocampus
e249382	ENSG00000114686.8	ENSG00000114686	MRPL3	-0.0498812822319674	0.299341191596078	-1.26433179356158	0.20691011476454	0.998591218466416	Exon	Hippocampus
e961591	ENSG00000011143.16	ENSG00000011143	MKS1	-0.0802403943895176	-2.81585116061419	-1.26432417685777	0.206912844420357	0.998591218466416	Exon	Hippocampus
e360328	ENSG00000132912.12	ENSG00000132912	DCTN4	-0.0343412861945916	1.0068133575034	-1.26432223268942	0.206913541170895	0.998591218466416	Exon	Hippocampus
e1060196	ENSG00000105402.7	ENSG00000105402	NAPA	-0.0535089082176444	1.00217468992872	-1.26430942330428	0.206918131837689	0.998591218466416	Exon	Hippocampus
e698857	ENSG00000111371.15	ENSG00000111371	SLC38A1	0.0629889314791188	0.750248831320997	1.26430936069422	0.206918154276254	0.998591218466416	Exon	Hippocampus
e935676	ENSG00000108262.15	ENSG00000108262	GIT1	-0.0729175593334127	2.47751293286522	-1.26430561364125	0.206919497170748	0.998591218466416	Exon	Hippocampus
e771906	ENSG00000274002.1	ENSG00000274002		-0.106226494318618	-3.02063784138358	-1.26430286172828	0.206920483424198	0.998591218466416	Exon	Hippocampus
e44328	ENSG00000116761.11	ENSG00000116761	CTH	-0.0799584350848122	-2.01832704704981	-1.2642871056301	0.206926130291635	0.998591218466416	Exon	Hippocampus
e181695	ENSG00000118260.14	ENSG00000118260	CREB1	0.093491445325039	-2.67851211902993	1.26427768026752	0.206929508324588	0.998591218466416	Exon	Hippocampus
e109161	ENSG00000130508.10	ENSG00000130508	PXDN	-0.126847908584352	-2.70750241164143	-1.26427431631506	0.206930713968817	0.998591218466416	Exon	Hippocampus
e30966	ENSG00000198198.14	ENSG00000198198	SZT2	-0.0551895588612339	-1.43279830707388	-1.26427149345349	0.206931725689432	0.998591218466416	Exon	Hippocampus
e224555	ENSG00000068001.13	ENSG00000068001	HYAL2	-0.0893913045555944	-1.89820369663531	-1.26425238558333	0.206938574092446	0.998591218466416	Exon	Hippocampus
e696548	ENSG00000139116.18	ENSG00000139116	KIF21A	0.0516197663279934	1.09239371985397	1.26425133833762	0.206938949437888	0.998591218466416	Exon	Hippocampus
e876945	ENSG00000169181.12	ENSG00000169181	GSG1L	-0.110398316996436	-2.66179781958675	-1.26424989158946	0.206939467970617	0.998591218466416	Exon	Hippocampus
e891116	ENSG00000140859.15	ENSG00000140859	KIFC3	0.0627209888575673	-0.268974013310546	1.26424923508453	0.206939703270551	0.998591218466416	Exon	Hippocampus
e684079	ENSG00000159335.15	ENSG00000159335	PTMS	-0.0717647452608061	0.178410834635922	-1.26424861921097	0.206939924007849	0.998591218466416	Exon	Hippocampus
e128672	ENSG00000115464.14	ENSG00000115464	USP34	0.0356644106944178	1.73662947375485	1.26424524645369	0.20694113285208	0.998591218466416	Exon	Hippocampus
e645709	ENSG00000175467.14	ENSG00000175467	SART1	-0.0594189545127937	-1.11951381609676	-1.26424219813909	0.206942225415866	0.998591218466416	Exon	Hippocampus
e550588	ENSG00000148180.18	ENSG00000148180	GSN	-0.0769371080208882	2.1078154750456	-1.26423352298008	0.206945334751984	0.998591218466416	Exon	Hippocampus
e329799	ENSG00000067248.9	ENSG00000067248	DHX29	-0.0439450535876119	-0.348359818307155	-1.26423253483323	0.206945688924097	0.998591218466416	Exon	Hippocampus
e604663	ENSG00000107679.14	ENSG00000107679	PLEKHA1	0.0639268619318762	0.23730657143314	1.2642265215831	0.206947844205912	0.998591218466416	Exon	Hippocampus
e822025	ENSG00000171877.20	ENSG00000171877	FRMD5	0.0730650013662297	-0.172608924800916	1.26421937563314	0.206950405493665	0.998591218466416	Exon	Hippocampus
e405209	ENSG00000123552.17	ENSG00000123552	USP45	0.0631000911849651	-0.544765003620218	1.26420291153683	0.206956306726779	0.998591218466416	Exon	Hippocampus
e611574	ENSG00000174672.15	ENSG00000174672	BRSK2	-0.112234636913417	-3.08927517221774	-1.26419261165601	0.206959998579842	0.998591218466416	Exon	Hippocampus
e221030	ENSG00000172053.16	ENSG00000172053	QARS	-0.0643679225796626	-1.23646745530196	-1.26418792686036	0.206961677797398	0.998591218466416	Exon	Hippocampus
e283638	ENSG00000168214.20	ENSG00000168214	RBPJ	0.0641609226159499	-0.759274554215398	1.26417393408815	0.206966693424015	0.998591218466416	Exon	Hippocampus
e164602	ENSG00000198648.10	ENSG00000198648	STK39	0.0530087498384947	1.09384036835639	1.26415978947213	0.206971763568175	0.998591218466416	Exon	Hippocampus
e442601	ENSG00000260653.5	ENSG00000260653		-0.220265512757045	-2.51240368919684	-1.26414922813527	0.206975549343284	0.998591218466416	Exon	Hippocampus
e481723	ENSG00000104728.15	ENSG00000104728	ARHGEF10	0.0839477307350522	-1.80787800825167	1.26412446339195	0.206984426613285	0.998591218466416	Exon	Hippocampus
e1062939	ENSG00000177380.13	ENSG00000177380	PPFIA3	0.0781274741192816	0.260988019936694	1.26410734655397	0.206990562546387	0.998591218466416	Exon	Hippocampus
e194994	ENSG00000163359.15	ENSG00000163359	COL6A3	-0.200680511308608	-3.34627755515961	-1.26410168917251	0.206992590596959	0.998591218466416	Exon	Hippocampus
e191262	ENSG00000067066.16	ENSG00000067066	SP100	-0.0946176886877384	-1.17370176232017	-1.26409833324948	0.20699379363062	0.998591218466416	Exon	Hippocampus
e1042926	ENSG00000126254.11	ENSG00000126254	RBM42	-0.0544095572354129	-0.791927231863158	-1.26409705526115	0.206994251766119	0.998591218466416	Exon	Hippocampus
e108391	ENSG00000171163.15	ENSG00000171163	ZNF692	0.07858881718053	-1.51842198373584	1.26409283123682	0.206995766007035	0.998591218466416	Exon	Hippocampus
e39753	ENSG00000162402.13	ENSG00000162402	USP24	0.044205709781106	0.154884192787136	1.2640874058062	0.206997710943522	0.998591218466416	Exon	Hippocampus
e1023560	ENSG00000130158.13	ENSG00000130158	DOCK6	-0.100731562484142	-2.91050515390665	-1.26408709300246	0.206997823079432	0.998591218466416	Exon	Hippocampus
e1075586	ENSG00000256060.2	ENSG00000256060	TRAPPC2B	0.0618930569127131	-1.68896285636554	1.26408571175013	0.20699831824025	0.998591218466416	Exon	Hippocampus
e682744	ENSG00000215039.6	ENSG00000215039	CD27-AS1	0.0672475165008742	-1.22083463853868	1.26406006398897	0.207007512782539	0.998591218466416	Exon	Hippocampus
e368738	ENSG00000146094.13	ENSG00000146094	DOK3	-0.113154230798774	-3.15483506245317	-1.26405694331411	0.207008631542875	0.998591218466416	Exon	Hippocampus
e270050	ENSG00000198836.8	ENSG00000198836	OPA1	0.0468691308728931	1.54204052113388	1.26403633375163	0.207016020171073	0.998591218466416	Exon	Hippocampus
e1040972	ENSG00000168661.14	ENSG00000168661	ZNF30	0.0392808187838474	0.951600905972582	1.2640282949379	0.207018902176918	0.998591218466416	Exon	Hippocampus
e391407	ENSG00000095970.16	ENSG00000095970	TREM2	-0.165704896657139	-3.27692592979741	-1.26402472332916	0.207020182648517	0.998591218466416	Exon	Hippocampus
e845982	ENSG00000166503.8	ENSG00000166503		0.0389047948578974	0.841819952406597	1.26401085538455	0.20702515455499	0.998591218466416	Exon	Hippocampus
e583824	ENSG00000122912.14	ENSG00000122912	SLC25A16	-0.0823457931744131	-2.88362117768673	-1.26400947350426	0.207025649988588	0.998591218466416	Exon	Hippocampus
e1008310	ENSG00000099622.13	ENSG00000099622	CIRBP	0.0670012096994909	1.91374981050939	1.26400932658733	0.207025702661497	0.998591218466416	Exon	Hippocampus
e753114	ENSG00000133110.14	ENSG00000133110	POSTN	-0.201110641972836	-3.29054965220295	-1.26397102690416	0.207039434262227	0.998591218466416	Exon	Hippocampus
e606120	ENSG00000188690.12	ENSG00000188690	UROS	0.0581259041628463	1.11749219745938	1.26396149211867	0.207042852875866	0.998591218466416	Exon	Hippocampus
e235432	ENSG00000169855.19	ENSG00000169855	ROBO1	-0.0504314137888346	0.14866468760086	-1.26395510809209	0.207045141835544	0.998591218466416	Exon	Hippocampus
e863717	ENSG00000103426.12	ENSG00000103426	CORO7-PAM16	-0.0762641669876865	-1.53864793712418	-1.26395382749322	0.207045600989859	0.998591218466416	Exon	Hippocampus
e863817	ENSG00000262246.5	ENSG00000262246	CORO7	-0.0762641669876865	-1.53864793712418	-1.26395382749322	0.207045600989859	0.998591218466416	Exon	Hippocampus
e863846	ENSG00000262246.5	ENSG00000262246	CORO7	-0.0762641669876865	-1.53864793712418	-1.26395382749322	0.207045600989859	0.998591218466416	Exon	Hippocampus
e863955	ENSG00000262246.5	ENSG00000262246	CORO7	-0.0762641669876865	-1.53864793712418	-1.26395382749322	0.207045600989859	0.998591218466416	Exon	Hippocampus
e864026	ENSG00000262246.5	ENSG00000262246	CORO7	-0.0762641669876865	-1.53864793712418	-1.26395382749322	0.207045600989859	0.998591218466416	Exon	Hippocampus
e864033	ENSG00000262246.5	ENSG00000262246	CORO7	-0.0762641669876865	-1.53864793712418	-1.26395382749322	0.207045600989859	0.998591218466416	Exon	Hippocampus
e864047	ENSG00000262246.5	ENSG00000262246	CORO7	-0.0762641669876865	-1.53864793712418	-1.26395382749322	0.207045600989859	0.998591218466416	Exon	Hippocampus
e864060	ENSG00000262246.5	ENSG00000262246	CORO7	-0.0762641669876865	-1.53864793712418	-1.26395382749322	0.207045600989859	0.998591218466416	Exon	Hippocampus
e182793	ENSG00000115365.11	ENSG00000115365	LANCL1	0.0624687471166964	1.9138840732292	1.26395291469111	0.207045928272366	0.998591218466416	Exon	Hippocampus
e154831	ENSG00000121988.17	ENSG00000121988	ZRANB3	0.067488759035231	-1.76904875976264	1.26394810345993	0.207047653331356	0.998591218466416	Exon	Hippocampus
e983803	ENSG00000169710.8	ENSG00000169710	FASN	-0.0637715269518818	-0.148071954489058	-1.26393386471812	0.207052758670071	0.998591218466416	Exon	Hippocampus
e318362	ENSG00000154553.13	ENSG00000154553	PDLIM3	-0.0829399580465343	-0.233008263365864	-1.2639248451262	0.207055992716181	0.998591218466416	Exon	Hippocampus
e1171180	ENSG00000102241.11	ENSG00000102241	HTATSF1	0.0353909213935639	4.08479118429069	1.26392089971493	0.20705740738621	0.998591218466416	Exon	Hippocampus
e658282	ENSG00000246067.7	ENSG00000246067	RAB30-AS1	0.0471666074046536	0.276977182233066	1.26389607673174	0.207066308097772	0.998591218466416	Exon	Hippocampus
e1040172	ENSG00000130876.11	ENSG00000130876	SLC7A10	-0.114274592128412	-2.8976335599089	-1.26387902613141	0.207072422048055	0.998591218466416	Exon	Hippocampus
e668658	ENSG00000149591.16	ENSG00000149591	TAGLN	-0.178332848164769	0.996573253740894	-1.2638515389147	0.207082278604153	0.998591218466416	Exon	Hippocampus
e455836	ENSG00000241468.7	ENSG00000241468	ATP5J2	0.0410289709023818	2.94383450610608	1.26383123807605	0.207089558438635	0.998591218466416	Exon	Hippocampus
e163075	ENSG00000082438.15	ENSG00000082438	COBLL1	0.107877470772841	-1.80832090286219	1.26382239899528	0.20709272817113	0.998591218466416	Exon	Hippocampus
e836884	ENSG00000066933.15	ENSG00000066933	MYO9A	0.0363658438896883	0.775051270063527	1.26381899229039	0.207093949839637	0.998591218466416	Exon	Hippocampus
e267864	ENSG00000244405.7	ENSG00000244405	ETV5	0.0627418611626231	-0.426499789846739	1.2638071793085	0.207098186099307	0.998591218466416	Exon	Hippocampus
e619348	ENSG00000110328.5	ENSG00000110328	GALNT18	-0.0892001232376201	-1.29083829472357	-1.26380432345789	0.207099210246882	0.998591218466416	Exon	Hippocampus
e896267	ENSG00000124074.11	ENSG00000124074	ENKD1	-0.0903949599579607	-2.42150639727115	-1.26380395817202	0.207099341243717	0.998591218466416	Exon	Hippocampus
e390138	ENSG00000146192.14	ENSG00000146192	FGD2	-0.106093253024018	-2.08487480445034	-1.2637915741717	0.207103782362454	0.998591218466416	Exon	Hippocampus
e170012	ENSG00000237298.9	ENSG00000237298	TTN-AS1	-0.103150129780624	-3.12172619642323	-1.26378147961151	0.207107402499324	0.998591218466416	Exon	Hippocampus
e850618	ENSG00000185518.11	ENSG00000185518	SV2B	0.0837976030714589	2.06433802154282	1.26377997832488	0.207107940898495	0.998591218466416	Exon	Hippocampus
e721811	ENSG00000180881.19	ENSG00000180881	CAPS2	0.0666204737440554	-1.94371954338188	1.26377507654227	0.207109698808213	0.998591218466416	Exon	Hippocampus
e721829	ENSG00000180881.19	ENSG00000180881	CAPS2	0.0666204737440554	-1.94371954338188	1.26377507654227	0.207109698808213	0.998591218466416	Exon	Hippocampus
e721840	ENSG00000180881.19	ENSG00000180881	CAPS2	0.0666204737440554	-1.94371954338188	1.26377507654227	0.207109698808213	0.998591218466416	Exon	Hippocampus
e721859	ENSG00000180881.19	ENSG00000180881	CAPS2	0.0666204737440554	-1.94371954338188	1.26377507654227	0.207109698808213	0.998591218466416	Exon	Hippocampus
e721867	ENSG00000180881.19	ENSG00000180881	CAPS2	0.0666204737440554	-1.94371954338188	1.26377507654227	0.207109698808213	0.998591218466416	Exon	Hippocampus
e721869	ENSG00000180881.19	ENSG00000180881	CAPS2	0.0666204737440554	-1.94371954338188	1.26377507654227	0.207109698808213	0.998591218466416	Exon	Hippocampus
e684076	ENSG00000159335.15	ENSG00000159335	PTMS	-0.0717435649606838	0.17855032674668	-1.26375674922006	0.207116271570104	0.998591218466416	Exon	Hippocampus
e634857	ENSG00000110048.11	ENSG00000110048	OSBP	-0.0293617877842087	0.790308533025188	-1.26375145360682	0.207118170774105	0.998591218466416	Exon	Hippocampus
e1144251	ENSG00000073464.11	ENSG00000073464	CLCN4	0.0504642212815501	0.918282123285167	1.26374691688094	0.207119797822943	0.998591218466416	Exon	Hippocampus
e510787	ENSG00000155090.14	ENSG00000155090	KLF10	-0.0803492960319198	0.850560062592099	-1.26374315789077	0.207121145952138	0.998591218466416	Exon	Hippocampus
e99947	ENSG00000143771.11	ENSG00000143771	CNIH4	0.0305792252482069	2.71003461434014	1.26373507063262	0.207124046398743	0.998591218466416	Exon	Hippocampus
e421193	ENSG00000164694.16	ENSG00000164694	FNDC1	-0.254320505901743	-2.42224642620148	-1.26372257593066	0.207128527606809	0.998591218466416	Exon	Hippocampus
e995130	ENSG00000186812.12	ENSG00000186812	ZNF397	0.103580335612027	-2.15780373757002	1.26372213740086	0.207128684886219	0.998591218466416	Exon	Hippocampus
e415230	ENSG00000197442.9	ENSG00000197442	MAP3K5	-0.0558063339280616	0.692079237823605	-1.26371134676997	0.207132554990476	0.998591218466416	Exon	Hippocampus
e722068	ENSG00000187109.13	ENSG00000187109	NAP1L1	0.0371679101710722	3.69138296686325	1.26370952717062	0.207133207602475	0.998591218466416	Exon	Hippocampus
e219970	ENSG00000008300.15	ENSG00000008300	CELSR3	-0.0980315941950563	-1.74927449555465	-1.26368951845445	0.207140383966928	0.998591218466416	Exon	Hippocampus
e1080174	ENSG00000089195.14	ENSG00000089195	TRMT6	-0.0681224515291602	-1.95180276671326	-1.26368446418281	0.207142196770334	0.998591218466416	Exon	Hippocampus
e1080194	ENSG00000089195.14	ENSG00000089195	TRMT6	-0.0681224515291602	-1.95180276671326	-1.26368446418281	0.207142196770334	0.998591218466416	Exon	Hippocampus
e1080205	ENSG00000089195.14	ENSG00000089195	TRMT6	-0.0681224515291602	-1.95180276671326	-1.26368446418281	0.207142196770334	0.998591218466416	Exon	Hippocampus
e1080215	ENSG00000089195.14	ENSG00000089195	TRMT6	-0.0681224515291602	-1.95180276671326	-1.26368446418281	0.207142196770334	0.998591218466416	Exon	Hippocampus
e83275	ENSG00000117593.9	ENSG00000117593	DARS2	0.0823534077226059	-2.04871906064318	1.26368208719913	0.207143049321327	0.998591218466416	Exon	Hippocampus
e598913	ENSG00000076685.18	ENSG00000076685	NT5C2	-0.048702657659103	0.980795107041865	-1.26368038229428	0.207143660819873	0.998591218466416	Exon	Hippocampus
e857409	ENSG00000059145.18	ENSG00000059145	UNKL	-0.0756457500844117	-2.06637106923776	-1.26367369313477	0.207146060034693	0.998591218466416	Exon	Hippocampus
e183345	ENSG00000174453.9	ENSG00000174453	VWC2L	0.195911281195547	-1.71117595447099	1.26367346225045	0.207146142846816	0.998591218466416	Exon	Hippocampus
e929207	ENSG00000177302.14	ENSG00000177302	TOP3A	-0.0479151914759975	-1.28155745867113	-1.26367312342383	0.207146264375044	0.998591218466416	Exon	Hippocampus
e345859	ENSG00000172869.14	ENSG00000172869	DMXL1	0.0462888816262278	0.512615714097996	1.26366073430968	0.207150708061173	0.998591218466416	Exon	Hippocampus
e552657	ENSG00000165219.21	ENSG00000165219	GAPVD1	0.0365036796999745	-0.342677634229111	1.26365639587163	0.20715226417408	0.998591218466416	Exon	Hippocampus
e424180	ENSG00000198719.8	ENSG00000198719	DLL1	-0.110637173333678	-2.53934982778224	-1.26364833939898	0.207155153895899	0.998591218466416	Exon	Hippocampus
e502153	ENSG00000046889.18	ENSG00000046889	PREX2	-0.0495344051810697	0.694284587823208	-1.26364196208392	0.207157441352838	0.998591218466416	Exon	Hippocampus
e231595	ENSG00000163684.11	ENSG00000163684	RPP14	0.0475213886777645	-0.934619066898734	1.2636339799147	0.207160304475266	0.998591218466416	Exon	Hippocampus
e218303	ENSG00000132153.14	ENSG00000132153	DHX30	0.0463465399573159	-0.26297448509825	1.2636336637762	0.207160417871506	0.998591218466416	Exon	Hippocampus
e115024	ENSG00000119772.16	ENSG00000119772	DNMT3A	-0.0652717741714719	-1.52085843224976	-1.26362211617046	0.207164559932206	0.998591218466416	Exon	Hippocampus
e100683	ENSG00000196187.11	ENSG00000196187	TMEM63A	0.104897448889392	2.344420833577	1.26361465761925	0.207167235304309	0.998591218466416	Exon	Hippocampus
e1033342	ENSG00000130304.16	ENSG00000130304	SLC27A1	-0.0699266705473294	-1.11690863363021	-1.26361023444804	0.207168821901654	0.998591218466416	Exon	Hippocampus
e1134222	ENSG00000213923.10	ENSG00000213923	CSNK1E	-0.0525882771237426	-0.225903329983779	-1.26360101840093	0.207172127738347	0.998591218466416	Exon	Hippocampus
e785974	ENSG00000100644.16	ENSG00000100644	HIF1A	-0.0502766206825139	1.7382503770547	-1.26358423156421	0.207178149349387	0.998591218466416	Exon	Hippocampus
e575839	ENSG00000148498.15	ENSG00000148498	PARD3	-0.0912164164045024	-0.714766972935987	-1.26357175125164	0.207182626248554	0.998591218466416	Exon	Hippocampus
e390186	ENSG00000112130.16	ENSG00000112130	RNF8	0.0555775409463767	-1.18970624961398	1.26356981068091	0.207183322370424	0.998591218466416	Exon	Hippocampus
e814362	ENSG00000215252.11	ENSG00000215252	GOLGA8B	0.160950690499464	-2.91746040485639	1.26356514854229	0.207184994780564	0.998591218466416	Exon	Hippocampus
e384606	ENSG00000244731.7	ENSG00000244731	C4A	-0.149854487561591	-2.06585048056895	-1.26354517068398	0.207192161382591	0.998591218466416	Exon	Hippocampus
e31471	ENSG00000142949.16	ENSG00000142949	PTPRF	-0.0453979495280795	2.69146821547972	-1.26354130788357	0.207193547095169	0.998591218466416	Exon	Hippocampus
e58936	ENSG00000163393.12	ENSG00000163393	SLC22A15	0.0548375817252611	-0.0005645212951609	1.2635267312683	0.207198776263626	0.998591218466416	Exon	Hippocampus
e62758	ENSG00000162836.11	ENSG00000162836	ACP6	0.066173423961394	-0.62377069020221	1.26349874915462	0.207208814747277	0.998591218466416	Exon	Hippocampus
e1098331	ENSG00000124164.15	ENSG00000124164	VAPB	-0.0447827727778497	0.595106849438249	-1.26348861486892	0.207212450473596	0.998591218466416	Exon	Hippocampus
e1044727	ENSG00000181007.8	ENSG00000181007	ZFP82	-0.0379568260171531	1.67585687222969	-1.2634871978952	0.2072129588238	0.998591218466416	Exon	Hippocampus
e894465	ENSG00000102878.16	ENSG00000102878	HSF4	-0.0724440895729591	-1.943797626661	-1.26347183546212	0.207218470272947	0.998591218466416	Exon	Hippocampus
e1151239	ENSG00000130988.12	ENSG00000130988	RGN	-0.0654950522653837	-0.396128445551728	-1.26346744018387	0.207220047149107	0.998591218466416	Exon	Hippocampus
e1120340	ENSG00000099917.17	ENSG00000099917	MED15	0.0533097107908599	-1.3839058030465	1.26346449885986	0.207221102400878	0.998591218466416	Exon	Hippocampus
e668674	ENSG00000149591.16	ENSG00000149591	TAGLN	-0.176564288387644	1.88506931635785	-1.26345443964965	0.207224711349233	0.998591218466416	Exon	Hippocampus
e650268	ENSG00000110090.12	ENSG00000110090	CPT1A	-0.0595517988215447	-0.26001602199787	-1.26345351062595	0.207225044657887	0.998591218466416	Exon	Hippocampus
e261617	ENSG00000121858.10	ENSG00000121858	TNFSF10	-0.14498482044097	-2.54012632845715	-1.26344924927849	0.207226573519448	0.998591218466416	Exon	Hippocampus
e1173423	ENSG00000268089.2	ENSG00000268089	GABRQ	-0.175304787901803	-1.29405494853901	-1.2634385114915	0.207230425996921	0.998591218466416	Exon	Hippocampus
e508021	ENSG00000164941.13	ENSG00000164941	INTS8	0.0452072683103051	0.185820159565658	1.26342844439992	0.207234037891295	0.998591218466416	Exon	Hippocampus
e48836	ENSG00000233593.8	ENSG00000233593		-0.098160345517005	-2.7682852034265	-1.26342085811068	0.20723675974798	0.998591218466416	Exon	Hippocampus
e439685	ENSG00000232956.8	ENSG00000232956	SNHG15	-0.0589728531850188	-1.44736490552118	-1.26341605774903	0.207238482065455	0.998591218466416	Exon	Hippocampus
e50841	ENSG00000117519.15	ENSG00000117519	CNN3	-0.0738377071722878	2.46410745955148	-1.26341487922417	0.207238904908932	0.998591218466416	Exon	Hippocampus
e340000	ENSG00000081189.14	ENSG00000081189	MEF2C	0.165197718290087	-0.776429319621275	1.26340757684246	0.207241524947847	0.998591218466416	Exon	Hippocampus
e866319	ENSG00000140650.11	ENSG00000140650	PMM2	-0.0651629511575065	-1.6183419037707	-1.26339361464085	0.207246534546576	0.998591218466416	Exon	Hippocampus
e425368	ENSG00000164880.15	ENSG00000164880	INTS1	-0.0662096312282683	-0.822923402249484	-1.26337166689677	0.207254409513865	0.998591218466416	Exon	Hippocampus
e436380	ENSG00000155849.15	ENSG00000155849	ELMO1	0.0749228100552651	0.747548669918512	1.26335956911926	0.207258750353972	0.998591218466416	Exon	Hippocampus
e867786	ENSG00000122299.11	ENSG00000122299	ZC3H7A	0.0522784288229949	-0.607506185641484	1.26334872809276	0.207262640311727	0.998591218466416	Exon	Hippocampus
e664669	ENSG00000149311.17	ENSG00000149311	ATM	0.0509452177000823	0.22292696198997	1.26333784420036	0.207266545704055	0.998591218466416	Exon	Hippocampus
e829366	ENSG00000137776.16	ENSG00000137776	SLTM	0.039971965197187	2.15796375661347	1.26333492007957	0.207267594955363	0.998591218466416	Exon	Hippocampus
e352326	ENSG00000031003.10	ENSG00000031003	FAM13B	-0.0607355171548962	-0.732629361463108	-1.26333424486273	0.207267837241443	0.998591218466416	Exon	Hippocampus
e352348	ENSG00000031003.10	ENSG00000031003	FAM13B	-0.0607355171548962	-0.732629361463108	-1.26333424486273	0.207267837241443	0.998591218466416	Exon	Hippocampus
e363408	ENSG00000164609.9	ENSG00000164609	SLU7	0.039937633338599	1.22678061009527	1.26332840949063	0.2072699311395	0.998591218466416	Exon	Hippocampus
e968147	ENSG00000154240.16	ENSG00000154240	CEP112	-0.0778053524894106	-1.47524061462143	-1.26329101251941	0.207283350606007	0.998591218466416	Exon	Hippocampus
e897411	ENSG00000167264.17	ENSG00000167264	DUS2	-0.0994382390380074	-3.0657917824801	-1.26328755794108	0.207284590273047	0.998591218466416	Exon	Hippocampus
e662415	ENSG00000149972.10	ENSG00000149972	CNTN5	0.118907619419735	-1.13494623105545	1.26328727054136	0.207284693405978	0.998591218466416	Exon	Hippocampus
e23447	ENSG00000084623.11	ENSG00000084623	EIF3I	-0.036817678996552	1.3230251165822	-1.2632758485628	0.207288792195164	0.998591218466416	Exon	Hippocampus
e313099	ENSG00000061918.12	ENSG00000061918	GUCY1B3	0.081404022884687	-0.272848438790546	1.26327074096134	0.207290625082496	0.998591218466416	Exon	Hippocampus
e130136	ENSG00000011523.13	ENSG00000011523	CEP68	0.0331640473830472	3.67396979999115	1.26326508921215	0.207292653253623	0.998591218466416	Exon	Hippocampus
e778791	ENSG00000100934.14	ENSG00000100934	SEC23A	0.0473649709052703	1.49556830858213	1.26324585424911	0.20729955596773	0.998591218466416	Exon	Hippocampus
e299500	ENSG00000163110.14	ENSG00000163110	PDLIM5	-0.0904111565986558	0.171080958542395	-1.26317366299536	0.207325464222152	0.998591218466416	Exon	Hippocampus
e489919	ENSG00000272157.1	ENSG00000272157		0.107972380187985	-2.14741184021605	1.26316419032288	0.207328863983676	0.998591218466416	Exon	Hippocampus
e244875	ENSG00000160145.15	ENSG00000160145	KALRN	0.0949148772720454	3.47155497120903	1.26316054644296	0.207330171790447	0.998591218466416	Exon	Hippocampus
e628374	ENSG00000175274.18	ENSG00000175274	TP53I11	-0.0869679242200401	-1.19955748277951	-1.26315985832805	0.207330418759013	0.998591218466416	Exon	Hippocampus
e972321	ENSG00000167863.11	ENSG00000167863	ATP5H	0.042665510708077	2.01865992035963	1.26315129486462	0.207333492255296	0.998591218466416	Exon	Hippocampus
e534486	ENSG00000107371.12	ENSG00000107371	EXOSC3	0.0398947663282776	-0.380846159415231	1.26314724938745	0.207334944221318	0.998591218466416	Exon	Hippocampus
e686701	ENSG00000166532.15	ENSG00000166532	RIMKLB	0.0501115706104172	-0.238570205931125	1.26314546930264	0.20733558311558	0.998591218466416	Exon	Hippocampus
e579444	ENSG00000107643.15	ENSG00000107643	MAPK8	0.0385144377563801	0.98408939616846	1.26314404154386	0.207336095556744	0.998591218466416	Exon	Hippocampus
e231852	ENSG00000168291.12	ENSG00000168291	PDHB	0.0400910070721795	2.42404818911967	1.26313379740041	0.207339772339916	0.998591218466416	Exon	Hippocampus
e12242	ENSG00000215908.9	ENSG00000215908	CROCCP2	0.0714464362638876	-0.403354788903498	1.26312963641556	0.20734126579597	0.998591218466416	Exon	Hippocampus
e322886	ENSG00000250182.3	ENSG00000250182	EEF1A1P13	0.115081758368051	0.27465112532174	1.26312545016768	0.207342768327308	0.998591218466416	Exon	Hippocampus
e14593	ENSG00000075151.20	ENSG00000075151	EIF4G3	0.0368422859662429	1.4465465344024	1.26311461540422	0.207346657185853	0.998591218466416	Exon	Hippocampus
e1171201	ENSG00000102241.11	ENSG00000102241	HTATSF1	0.0353668136400868	4.08484196492418	1.26309904627044	0.207352245417402	0.998591218466416	Exon	Hippocampus
e268528	ENSG00000263826.1	ENSG00000263826		0.0964742878223141	-2.97104060886672	1.26308741604345	0.20735641992813	0.998591218466416	Exon	Hippocampus
e1035554	ENSG00000006015.17	ENSG00000006015	C19orf60	0.0595415308237887	-0.510673266867367	1.26308589268386	0.207356966721733	0.998591218466416	Exon	Hippocampus
e505953	ENSG00000104312.7	ENSG00000104312	RIPK2	-0.0910569692992236	-2.37090409310365	-1.26308372444978	0.207357744987934	0.998591218466416	Exon	Hippocampus
e824253	ENSG00000166147.13	ENSG00000166147	FBN1	0.0766282704539052	-1.39389860662254	1.26308208848214	0.207358332203763	0.998591218466416	Exon	Hippocampus
e700522	ENSG00000152556.15	ENSG00000152556	PFKM	0.0389395015605169	2.19578144284553	1.26307543269371	0.207360721251479	0.998591218466416	Exon	Hippocampus
e371748	ENSG00000131446.16	ENSG00000131446	MGAT1	-0.046907098505978	1.84357631280506	-1.26306812766803	0.207363343361349	0.998591218466416	Exon	Hippocampus
e574666	ENSG00000197321.14	ENSG00000197321	SVIL	-0.134321104210778	-2.8517586958448	-1.26305141669557	0.207369341789185	0.998591218466416	Exon	Hippocampus
e1037532	ENSG00000105708.8	ENSG00000105708	ZNF14	-0.0586927544723744	-1.46387344368221	-1.26303212632375	0.207376266253345	0.998591218466416	Exon	Hippocampus
e440085	ENSG00000146674.14	ENSG00000146674	IGFBP3	-0.114590433889487	-1.53793904324028	-1.26302611602725	0.207378423741391	0.998591218466416	Exon	Hippocampus
e756003	ENSG00000102531.16	ENSG00000102531	FNDC3A	-0.0384259623335791	1.06506853640656	-1.2630149312769	0.207382438722479	0.998591218466416	Exon	Hippocampus
e1102063	ENSG00000197114.11	ENSG00000197114	ZGPAT	0.06089127425115	-1.34004348326575	1.26301477981489	0.207382493093067	0.998591218466416	Exon	Hippocampus
e565509	ENSG00000283411.1	ENSG00000283411		0.0686561240794779	-1.50002849668318	1.2629959337781	0.207389258369546	0.998591218466416	Exon	Hippocampus
e1086051	ENSG00000171456.16	ENSG00000171456	ASXL1	-0.0632713225298416	-1.77913029511658	-1.26299017717821	0.207391324883285	0.998591218466416	Exon	Hippocampus
e401476	ENSG00000146243.13	ENSG00000146243	IRAK1BP1	0.0697797325087458	-1.43921011074137	1.26297999065223	0.207394981695966	0.998591218466416	Exon	Hippocampus
e428577	ENSG00000106399.11	ENSG00000106399	RPA3	0.055845786184208	-0.228244537905747	1.26297900727784	0.207395334715366	0.998591218466416	Exon	Hippocampus
e136920	ENSG00000005436.13	ENSG00000005436	GCFC2	0.0659453372689278	-1.04443464662499	1.26296865716	0.20739905030783	0.998591218466416	Exon	Hippocampus
e739416	ENSG00000089157.15	ENSG00000089157	RPLP0	-0.0590415701437193	1.60722864452521	-1.26296343526088	0.207400924937644	0.998591218466416	Exon	Hippocampus
e1176481	ENSG00000013563.13	ENSG00000013563	DNASE1L1	-0.0784435847089054	-1.86728784982938	-1.26295920618265	0.207402443159888	0.998591218466416	Exon	Hippocampus
e132472	ENSG00000116001.15	ENSG00000116001	TIA1	0.0500362458820195	0.33921869879271	1.26295520260815	0.207403880434648	0.998591218466416	Exon	Hippocampus
e979174	ENSG00000108679.12	ENSG00000108679	LGALS3BP	-0.0930651289233421	-0.0509256643082519	-1.26295076521263	0.207405473458713	0.998591218466416	Exon	Hippocampus
e664095	ENSG00000170903.10	ENSG00000170903	MSANTD4	0.0312842449410231	1.34609130307291	1.26290856544326	0.207420623612548	0.998591218466416	Exon	Hippocampus
e878178	ENSG00000196502.11	ENSG00000196502	SULT1A1	0.0915858408945316	-1.36346231006606	1.2628976245414	0.207424551641113	0.998591218466416	Exon	Hippocampus
e498177	ENSG00000034239.10	ENSG00000034239	EFCAB1	-0.175426365838721	-2.17733186970442	-1.26288540443468	0.207428938996907	0.998591218466416	Exon	Hippocampus
e238422	ENSG00000114423.18	ENSG00000114423	CBLB	0.0826596744812079	-2.86040945638617	1.26287189661714	0.207433788755109	0.998591218466416	Exon	Hippocampus
e957532	ENSG00000015532.9	ENSG00000015532	XYLT2	-0.091641134999249	-2.61085173114782	-1.262860908978	0.207437733745907	0.998591218466416	Exon	Hippocampus
e957545	ENSG00000015532.9	ENSG00000015532	XYLT2	-0.091641134999249	-2.61085173114782	-1.262860908978	0.207437733745907	0.998591218466416	Exon	Hippocampus
e957555	ENSG00000015532.9	ENSG00000015532	XYLT2	-0.091641134999249	-2.61085173114782	-1.262860908978	0.207437733745907	0.998591218466416	Exon	Hippocampus
e306756	ENSG00000138741.10	ENSG00000138741	TRPC3	0.109297985922988	-2.40167507992835	1.26284317420217	0.20744410133711	0.998591218466416	Exon	Hippocampus
e1051434	ENSG00000123815.11	ENSG00000123815	ADCK4	-0.0661652889623472	-1.67713558130057	-1.26284233717277	0.207444401872257	0.998591218466416	Exon	Hippocampus
e1168100	ENSG00000125676.19	ENSG00000125676	THOC2	0.0527439446633657	-0.0633402410070675	1.26282829694186	0.207449443060085	0.998591218466416	Exon	Hippocampus
e187984	ENSG00000135924.15	ENSG00000135924	DNAJB2	0.0547788143224889	0.689706253932509	1.2627815332957	0.207466234333797	0.998591218466416	Exon	Hippocampus
e831029	ENSG00000140416.19	ENSG00000140416	TPM1	-0.0550843900543387	-0.383636303677286	-1.26277466324583	0.207468701224158	0.998591218466416	Exon	Hippocampus
e432034	ENSG00000164548.10	ENSG00000164548	TRA2A	0.0682349118407625	-0.937236001463581	1.26276887087746	0.20747078115837	0.998591218466416	Exon	Hippocampus
e898905	ENSG00000132604.10	ENSG00000132604	TERF2	0.0877217051620041	-2.30197482823065	1.26276271359739	0.207472992142396	0.998591218466416	Exon	Hippocampus
e457096	ENSG00000106290.14	ENSG00000106290	TAF6	0.0766426635308966	-2.30923139858813	1.26276030967952	0.207473855356776	0.998591218466416	Exon	Hippocampus
e204872	ENSG00000144713.12	ENSG00000144713	RPL32	0.0849603692551098	-2.71331447381931	1.26275272110355	0.207476580328889	0.998591218466416	Exon	Hippocampus
e180398	ENSG00000138443.15	ENSG00000138443	ABI2	0.0449560849174768	2.96594458031727	1.26273891297773	0.207481538738142	0.998591218466416	Exon	Hippocampus
e977228	ENSG00000129657.14	ENSG00000129657	SEC14L1	-0.0630824108336023	-0.992944133490429	-1.26272968014357	0.207484854237715	0.998591218466416	Exon	Hippocampus
e955263	ENSG00000005243.9	ENSG00000005243	COPZ2	-0.0962338729240465	-1.53366351333443	-1.2627277955994	0.207485530979987	0.998591218466416	Exon	Hippocampus
e406127	ENSG00000057657.15	ENSG00000057657	PRDM1	-0.104997951864468	-2.25090551573978	-1.26271542086166	0.207489974804415	0.998591218466416	Exon	Hippocampus
e876355	ENSG00000205629.11	ENSG00000205629	LCMT1	0.0430547957074589	-0.438819699305093	1.26271529315123	0.207490020666171	0.998591218466416	Exon	Hippocampus
e658969	ENSG00000171204.12	ENSG00000171204	TMEM126B	0.0506170098646697	-0.3581035677603	1.26271121552626	0.207491484975204	0.998591218466416	Exon	Hippocampus
e1132007	ENSG00000100345.20	ENSG00000100345	MYH9	-0.0587059742912903	1.65137879076	-1.26270917997055	0.207492215963006	0.998591218466416	Exon	Hippocampus
e1145777	ENSG00000047230.14	ENSG00000047230	CTPS2	-0.0655360768190406	-1.45471294162177	-1.26270276983099	0.207494517918553	0.998591218466416	Exon	Hippocampus
e790499	ENSG00000197555.9	ENSG00000197555	SIPA1L1	-0.0474876760025558	2.0952526174799	-1.26270185642615	0.207494845934352	0.998591218466416	Exon	Hippocampus
e624472	ENSG00000245573.7	ENSG00000245573	BDNF-AS	0.076006409289808	-0.859929115297987	1.26269423956038	0.207497581266626	0.998591218466416	Exon	Hippocampus
e836891	ENSG00000066933.15	ENSG00000066933	MYO9A	0.0332300655082682	2.15019014318199	1.26268599139008	0.207500543339575	0.998591218466416	Exon	Hippocampus
e900544	ENSG00000157368.10	ENSG00000157368	IL34	-0.0831970286159394	-1.04562887998685	-1.26268434247813	0.207501135498535	0.998591218466416	Exon	Hippocampus
e237069	ENSG00000184220.11	ENSG00000184220	CMSS1	0.0617122947047904	-0.890711071356765	1.26268419209135	0.207501189505653	0.998591218466416	Exon	Hippocampus
e347914	ENSG00000164241.13	ENSG00000164241	C5orf63	0.0781616995646474	-0.0388824305508576	1.2626824428637	0.207501817691553	0.998591218466416	Exon	Hippocampus
e184625	ENSG00000197756.9	ENSG00000197756	RPL37A	0.0758751280715347	2.55031095772866	1.26268113504383	0.207502287359176	0.998591218466416	Exon	Hippocampus
e125123	ENSG00000095002.13	ENSG00000095002	MSH2	0.0478834743441084	0.0980413094293685	1.26267998391219	0.207502700757158	0.998591218466416	Exon	Hippocampus
e1076347	ENSG00000152467.9	ENSG00000152467	ZSCAN1	0.0957820980186617	-2.28291102224969	1.26267715501074	0.207503716683615	0.998591218466416	Exon	Hippocampus
e1042024	ENSG00000269553.1	ENSG00000269553		0.107679967918318	-1.2564880525389	1.26267598255158	0.207504137742923	0.998591218466416	Exon	Hippocampus
e226800	ENSG00000164088.17	ENSG00000164088	PPM1M	0.0857092585214122	-2.12177280522585	1.26266609843849	0.207507687399028	0.998591218466416	Exon	Hippocampus
e364574	ENSG00000120137.6	ENSG00000120137	PANK3	0.0355481776006501	5.82958100819052	1.26266060612102	0.207509659859987	0.998591218466416	Exon	Hippocampus
e735174	ENSG00000204842.14	ENSG00000204842	ATXN2	0.0627967341131754	-0.609539800167224	1.26264334179471	0.207515860102101	0.998591218466416	Exon	Hippocampus
e309657	ENSG00000109458.8	ENSG00000109458	GAB1	0.111034468079095	-2.588429639348	1.26263158551154	0.207520082284542	0.998591218466416	Exon	Hippocampus
e670845	ENSG00000186174.12	ENSG00000186174	BCL9L	-0.0649084488337429	-1.41123470745664	-1.26263024736702	0.20752056287325	0.998591218466416	Exon	Hippocampus
e806010	ENSG00000258986.6	ENSG00000258986	TMEM179	0.1027697707887	-1.98147071926821	1.26262897162221	0.207521021052131	0.998591218466416	Exon	Hippocampus
e702790	ENSG00000110844.13	ENSG00000110844	PRPF40B	0.0530313579153282	-1.3477224882981	1.2626149631019	0.207526052207218	0.998591218466416	Exon	Hippocampus
e1175968	ENSG00000196924.14	ENSG00000196924	FLNA	-0.116835000894352	-0.355268464823854	-1.26261284266155	0.207526813770359	0.998591218466416	Exon	Hippocampus
e827731	ENSG00000166450.12	ENSG00000166450	PRTG	-0.0950472913829197	-2.55622035076393	-1.26259970426783	0.207531532513142	0.998591218466416	Exon	Hippocampus
e246658	ENSG00000114626.17	ENSG00000114626	ABTB1	0.068767229409889	-0.977258923484698	1.26259668483295	0.207532616974606	0.998591218466416	Exon	Hippocampus
e237515	ENSG00000154175.16	ENSG00000154175	ABI3BP	-0.120276674219104	-2.87733212027322	-1.2625893924279	0.207535236134796	0.998591218466416	Exon	Hippocampus
e363588	ENSG00000145864.12	ENSG00000145864	GABRB2	0.100395360844987	3.15137956729839	1.26258548029507	0.207536641237074	0.998591218466416	Exon	Hippocampus
e659900	ENSG00000150687.11	ENSG00000150687	PRSS23	-0.0844364465679698	1.66451357628403	-1.26257631226307	0.207539934102982	0.998591218466416	Exon	Hippocampus
e368314	ENSG00000131187.9	ENSG00000131187	F12	0.117126481590847	-1.97640661880551	1.26256597206441	0.207543648019594	0.998591218466416	Exon	Hippocampus
e371000	ENSG00000161010.14	ENSG00000161010	C5orf45	0.0326797781588197	2.2573320019277	1.26256293512125	0.207544738815727	0.998591218466416	Exon	Hippocampus
e743800	ENSG00000111358.13	ENSG00000111358	GTF2H3	0.0504182907437833	-1.27465478475664	1.26256055788112	0.207545592665491	0.998591218466416	Exon	Hippocampus
e51285	ENSG00000162627.16	ENSG00000162627	SNX7	0.0688113372483079	-1.11422544605053	1.26254583148089	0.207550882105431	0.998591218466416	Exon	Hippocampus
e832014	ENSG00000028528.14	ENSG00000028528	SNX1	-0.0962577179174584	-3.06330252611641	-1.26254226185698	0.207552164260519	0.998591218466416	Exon	Hippocampus
e409312	ENSG00000111832.12	ENSG00000111832	RWDD1	-0.0464745252014067	0.177784329165336	-1.26254142423197	0.207552465123629	0.998591218466416	Exon	Hippocampus
e283717	ENSG00000168214.20	ENSG00000168214	RBPJ	0.0541631382470716	0.512750823904618	1.26253786669033	0.20755374294604	0.998591218466416	Exon	Hippocampus
e652232	ENSG00000137497.17	ENSG00000137497	NUMA1	0.0620361223445996	-1.00648914330207	1.26253775525935	0.20755378297068	0.998591218466416	Exon	Hippocampus
e610166	ENSG00000255284.1	ENSG00000255284		0.0628822122680453	-1.4896556870813	1.26253145709632	0.207556045202804	0.998591218466416	Exon	Hippocampus
e996306	ENSG00000283503.1	ENSG00000283503		0.102147653765074	-1.55963262813802	1.26252517692036	0.207558300992048	0.998591218466416	Exon	Hippocampus
e619059	ENSG00000110321.15	ENSG00000110321	EIF4G2	0.0380239876209842	3.16016047442691	1.26252000227322	0.207560159697556	0.998591218466416	Exon	Hippocampus
e160094	ENSG00000182389.19	ENSG00000182389	CACNB4	0.0670369715597503	0.418140257466773	1.26251447416231	0.207562145378747	0.998591218466416	Exon	Hippocampus
e732747	ENSG00000135093.12	ENSG00000135093	USP30	0.0441917218690649	-0.634027777938716	1.26251392072704	0.207562344171831	0.998591218466416	Exon	Hippocampus
e926177	ENSG00000214946.13	ENSG00000214946	TBC1D26	-0.131001826405544	-2.93675668787388	-1.26250007881686	0.207567316209448	0.998591218466416	Exon	Hippocampus
e137860	ENSG00000115459.17	ENSG00000115459	ELMOD3	0.0659127198862256	-1.88605764061502	1.2624995648423	0.207567500831652	0.998591218466416	Exon	Hippocampus
e137870	ENSG00000115459.17	ENSG00000115459	ELMOD3	0.0659127198862256	-1.88605764061502	1.2624995648423	0.207567500831652	0.998591218466416	Exon	Hippocampus
e17938	ENSG00000162430.16	ENSG00000162430	SEPN1	-0.0623400371969853	-0.585431883346264	-1.26248558651703	0.207572521961093	0.998591218466416	Exon	Hippocampus
e163518	ENSG00000136531.14	ENSG00000136531	SCN2A	0.100661544184078	2.22102580546013	1.262480634914	0.20757430063886	0.998591218466416	Exon	Hippocampus
e1000356	ENSG00000196628.14	ENSG00000196628	TCF4	0.0500729195729986	2.98062060470967	1.26246550733278	0.207579734724086	0.998591218466416	Exon	Hippocampus
e184628	ENSG00000197756.9	ENSG00000197756	RPL37A	0.075872812626312	2.55022213806589	1.26246502359334	0.207579908493255	0.998591218466416	Exon	Hippocampus
e188043	ENSG00000135924.15	ENSG00000135924	DNAJB2	0.048285794936602	2.09609398809477	1.26246458131405	0.207580067369177	0.998591218466416	Exon	Hippocampus
e874771	ENSG00000237296.9	ENSG00000237296	SMG1P1	-0.141036953500526	-0.622010742448258	-1.26246139430598	0.207581212211391	0.998591218466416	Exon	Hippocampus
e179299	ENSG00000003393.14	ENSG00000003393	ALS2	0.0411404782848106	0.427347395585568	1.26245824312233	0.207582344189218	0.998591218466416	Exon	Hippocampus
e559654	ENSG00000125484.11	ENSG00000125484	GTF3C4	-0.0587029393474866	-1.64110054042161	-1.26244519082189	0.207587032924387	0.998591218466416	Exon	Hippocampus
e1172189	ENSG00000102081.13	ENSG00000102081	FMR1	0.0694806674505152	-1.92535391406009	1.26244106092739	0.207588516508937	0.998591218466416	Exon	Hippocampus
e87194	ENSG00000116667.12	ENSG00000116667	C1orf21	0.0532367735697202	2.13012764572844	1.26241665065627	0.207597285583411	0.998591218466416	Exon	Hippocampus
e873102	ENSG00000196678.13	ENSG00000196678	ERI2	0.0696735703538154	-2.02868648751328	1.26241348103057	0.207598424250274	0.998591218466416	Exon	Hippocampus
e1018867	ENSG00000099783.11	ENSG00000099783	HNRNPM	-0.0800283261720091	-0.537680107904322	-1.26240199851488	0.207602549305448	0.998591218466416	Exon	Hippocampus
e695664	ENSG00000151743.10	ENSG00000151743	AMN1	0.0706502618909386	-1.1266829993864	1.262394512638	0.207605238613703	0.998591218466416	Exon	Hippocampus
e709679	ENSG00000123338.12	ENSG00000123338	NCKAP1L	-0.123058255798985	-2.37683526664828	-1.26237905919305	0.207610790358482	0.998591218466416	Exon	Hippocampus
e652149	ENSG00000137497.17	ENSG00000137497	NUMA1	0.0583560546657913	0.150730679325867	1.26237448160957	0.207612434904155	0.998591218466416	Exon	Hippocampus
e903657	ENSG00000065427.14	ENSG00000065427	KARS	0.0415987912691018	0.333340557155866	1.26236529179222	0.207615736472661	0.998591218466416	Exon	Hippocampus
e474173	ENSG00000006530.15	ENSG00000006530	AGK	0.0428967781675745	0.325922819933819	1.26236170428869	0.207617025343115	0.998591218466416	Exon	Hippocampus
e1152298	ENSG00000017483.14	ENSG00000017483	SLC38A5	-0.0970042261061074	-2.41816509717645	-1.26235166450847	0.20762063233251	0.998591218466416	Exon	Hippocampus
e78146	ENSG00000158793.13	ENSG00000158793	NIT1	0.0728371464144289	-2.26929622934313	1.26234860108025	0.207621732938709	0.998591218466416	Exon	Hippocampus
e648822	ENSG00000110697.12	ENSG00000110697	PITPNM1	-0.0921730472237563	-0.861928588869429	-1.26234125664238	0.207624371612211	0.998591218466416	Exon	Hippocampus
e602705	ENSG00000187164.18	ENSG00000187164	SHTN1	0.0644658198831348	2.00689157512343	1.26233869746737	0.207625291065756	0.998591218466416	Exon	Hippocampus
e228537	ENSG00000055955.15	ENSG00000055955	ITIH4	0.0849944157065344	-2.36056398691973	1.26233779375127	0.207625615751162	0.998591218466416	Exon	Hippocampus
e157026	ENSG00000121989.14	ENSG00000121989	ACVR2A	0.0885860623600357	-1.80531360339663	1.26233250043479	0.207627517531309	0.998591218466416	Exon	Hippocampus
e328794	ENSG00000151883.17	ENSG00000151883	PARP8	-0.0673502413236737	-0.581511241176414	-1.26231878560236	0.207632445048589	0.998591218466416	Exon	Hippocampus
e207319	ENSG00000182568.16	ENSG00000182568	SATB1	0.0816329897078088	1.71493760633511	1.2623125250629	0.207634694387388	0.998591218466416	Exon	Hippocampus
e504946	ENSG00000253137.1	ENSG00000253137		0.110480501336915	-1.35500137597339	1.26230579245357	0.207637113355187	0.998591218466416	Exon	Hippocampus
e25988	ENSG00000116871.15	ENSG00000116871	MAP7D1	-0.0783726515331211	0.458549434743842	-1.26228064483434	0.207646148856914	0.998591218466416	Exon	Hippocampus
e693983	ENSG00000110841.13	ENSG00000110841	PPFIBP1	0.0699920693423424	0.507718274365525	1.26226852346142	0.207650504150236	0.998591218466416	Exon	Hippocampus
e100693	ENSG00000196187.11	ENSG00000196187	TMEM63A	0.101506537043721	1.96228820403563	1.26226695080427	0.207651069221726	0.998591218466416	Exon	Hippocampus
e408280	ENSG00000056972.18	ENSG00000056972	TRAF3IP2	-0.0758173520979853	-0.835701738520678	-1.262256058049	0.207654983128724	0.998591218466416	Exon	Hippocampus
e230217	ENSG00000180376.16	ENSG00000180376	CCDC66	-0.118283593707982	-2.99837238081354	-1.2622517303203	0.207656538152194	0.998591218466416	Exon	Hippocampus
e260410	ENSG00000085274.15	ENSG00000085274	MYNN	0.0539514670511449	-0.843816490698001	1.26225012886385	0.207657113583751	0.998591218466416	Exon	Hippocampus
e623159	ENSG00000177054.13	ENSG00000177054	ZDHHC13	-0.0856459060715627	-2.63697825758274	-1.26222368569844	0.207666615247541	0.998591218466416	Exon	Hippocampus
e258270	ENSG00000168827.14	ENSG00000168827	GFM1	-0.0647089445637695	-1.62257720899779	-1.26221837244965	0.207668524463514	0.998591218466416	Exon	Hippocampus
e256635	ENSG00000114790.12	ENSG00000114790	ARHGEF26	-0.0665221787798949	-0.884444512615258	-1.26220877272829	0.207671973975166	0.998591218466416	Exon	Hippocampus
e1093011	ENSG00000124120.10	ENSG00000124120	TTPAL	0.0588682463873038	-1.18006150950298	1.26220699023429	0.207672614491455	0.998591218466416	Exon	Hippocampus
e207247	ENSG00000182568.16	ENSG00000182568	SATB1	0.0847788077072257	0.513193562331447	1.26220642320465	0.207672818246566	0.998591218466416	Exon	Hippocampus
e184630	ENSG00000197756.9	ENSG00000197756	RPL37A	0.075853372437627	2.55015848850181	1.26220404625311	0.207673672376374	0.998591218466416	Exon	Hippocampus
e80442	ENSG00000188859.6	ENSG00000188859	FAM78B	-0.0906714256865496	-1.93906220862587	-1.2622029212712	0.207674076626393	0.998591218466416	Exon	Hippocampus
e964760	ENSG00000087995.15	ENSG00000087995	METTL2A	-0.0756665911464529	-2.21917460363095	-1.26219377807171	0.207677362156984	0.998591218466416	Exon	Hippocampus
e964777	ENSG00000087995.15	ENSG00000087995	METTL2A	-0.0756665911464529	-2.21917460363095	-1.26219377807171	0.207677362156984	0.998591218466416	Exon	Hippocampus
e32154	ENSG00000159214.12	ENSG00000159214	CCDC24	0.0585639868510367	-0.356766685971069	1.26218344976993	0.207681073589491	0.998591218466416	Exon	Hippocampus
e616585	ENSG00000166387.11	ENSG00000166387	PPFIBP2	0.0984273897661533	-0.595099085298382	1.2621833842009	0.207681097151603	0.998591218466416	Exon	Hippocampus
e123263	ENSG00000057935.13	ENSG00000057935	MTA3	-0.0437805992636755	0.831093873049556	-1.26217810983082	0.207682992493456	0.998591218466416	Exon	Hippocampus
e112589	ENSG00000079785.14	ENSG00000079785	DDX1	0.0414800576734268	0.636330189075941	1.26216623244037	0.207687260673004	0.998591218466416	Exon	Hippocampus
e731044	ENSG00000136010.13	ENSG00000136010	ALDH1L2	-0.0949090556096758	-2.93062728361547	-1.26215126554574	0.207692639167067	0.998591218466416	Exon	Hippocampus
e449499	ENSG00000135218.17	ENSG00000135218	CD36	-0.175905310629823	-2.31220234833122	-1.26215116647993	0.207692674767634	0.998591218466416	Exon	Hippocampus
e859428	ENSG00000103197.16	ENSG00000103197	TSC2	0.0640537427036372	-0.913132331530231	1.26213816490975	0.207697347086828	0.998591218466416	Exon	Hippocampus
e187701	ENSG00000163516.13	ENSG00000163516	ANKZF1	0.043709725175384	1.97095597067108	1.26213501344213	0.20769847962792	0.998591218466416	Exon	Hippocampus
e343292	ENSG00000145730.20	ENSG00000145730	PAM	0.0608676852448893	1.17458776452832	1.26212060331179	0.207703658245417	0.998591218466416	Exon	Hippocampus
e51896	ENSG00000224616.1	ENSG00000224616	RTCA-AS1	0.0769125646503697	-2.14208373837767	1.26210042112604	0.20771091134415	0.998591218466416	Exon	Hippocampus
e160168	ENSG00000157827.19	ENSG00000157827	FMNL2	0.0620484330059047	2.54022107242982	1.26209900171991	0.207711421459014	0.998591218466416	Exon	Hippocampus
e638444	ENSG00000162191.13	ENSG00000162191	UBXN1	-0.0533497595001239	-1.40968972641788	-1.26209510818311	0.207712820746784	0.998591218466416	Exon	Hippocampus
e534632	ENSG00000180071.19	ENSG00000180071	ANKRD18A	0.122373942830839	-1.30759579286333	1.2620802893547	0.207718146508661	0.998591218466416	Exon	Hippocampus
e7136	ENSG00000171735.18	ENSG00000171735	CAMTA1	0.0640958375911194	0.795990638549073	1.26207343580984	0.207720609648479	0.998591218466416	Exon	Hippocampus
e1036972	ENSG00000129933.20	ENSG00000129933	MAU2	-0.0521735333245518	-1.13175365380415	-1.26205821349336	0.207726080571351	0.998591218466416	Exon	Hippocampus
e849677	ENSG00000197299.10	ENSG00000197299	BLM	0.106369284121014	-3.07599941580241	1.2620330022983	0.207735141742656	0.998591218466416	Exon	Hippocampus
e1030844	ENSG00000171903.16	ENSG00000171903	CYP4F11	-0.0999255359098182	-1.51017295244976	-1.26201370468859	0.207742077703059	0.998591218466416	Exon	Hippocampus
e62769	ENSG00000162836.11	ENSG00000162836	ACP6	0.0627262306031879	-1.09479698845388	1.26201358183309	0.207742121860409	0.998591218466416	Exon	Hippocampus
e859449	ENSG00000103197.16	ENSG00000103197	TSC2	-0.0688974479297727	-1.66154119595769	-1.26200435659638	0.207745437661544	0.998591218466416	Exon	Hippocampus
e722480	ENSG00000186908.14	ENSG00000186908	ZDHHC17	0.0528873907691803	0.232865770676359	1.26199414079838	0.207749109542339	0.998591218466416	Exon	Hippocampus
e244909	ENSG00000160145.15	ENSG00000160145	KALRN	0.0948277508036199	3.47160354184473	1.26199406251077	0.207749137681565	0.998591218466416	Exon	Hippocampus
e162220	ENSG00000136535.14	ENSG00000136535	TBR1	0.139590160635688	1.29012694816845	1.26199072787617	0.20775033626502	0.998591218466416	Exon	Hippocampus
e653752	ENSG00000214530.8	ENSG00000214530	STARD10	0.0675763721495271	-0.607268355909633	1.26199026827257	0.207750501462907	0.998591218466416	Exon	Hippocampus
e221936	ENSG00000145020.15	ENSG00000145020	AMT	-0.0747680187977695	-2.17811152664402	-1.26197474061326	0.20775608271235	0.998591218466416	Exon	Hippocampus
e81326	ENSG00000143147.14	ENSG00000143147	GPR161	0.0690477385349761	-1.09696092700945	1.26197462433777	0.207756124506732	0.998591218466416	Exon	Hippocampus
e248647	ENSG00000196455.7	ENSG00000196455	PIK3R4	0.0815200298405254	-2.78617307155564	1.26197065333944	0.207757551856937	0.998591218466416	Exon	Hippocampus
e867739	ENSG00000122299.11	ENSG00000122299	ZC3H7A	0.059343717105535	-1.04852687210393	1.26196648025415	0.207759051853717	0.998591218466416	Exon	Hippocampus
e691471	ENSG00000084453.16	ENSG00000084453	SLCO1A2	0.101186043411735	0.0330257506430324	1.26196003245436	0.207761369501923	0.998591218466416	Exon	Hippocampus
e466242	ENSG00000214188.9	ENSG00000214188	ST7-OT4	-0.0844185515690829	-2.15799820382588	-1.26193504387456	0.207770351772767	0.998591218466416	Exon	Hippocampus
e249111	ENSG00000034533.11	ENSG00000034533	ASTE1	0.0851254581697071	-2.25186066326968	1.26192384305887	0.207774378054164	0.998591218466416	Exon	Hippocampus
e804201	ENSG00000022976.15	ENSG00000022976	ZNF839	-0.0492278157866754	-1.11535343776945	-1.26191905334813	0.207776099796404	0.998591218466416	Exon	Hippocampus
e817457	ENSG00000247556.6	ENSG00000247556	OIP5-AS1	0.047044868176588	0.966807850290201	1.26191510394814	0.207777519482599	0.998591218466416	Exon	Hippocampus
e852917	ENSG00000131876.16	ENSG00000131876	SNRPA1	-0.0801073148201834	-2.51801305021894	-1.261905778112	0.207780871858047	0.998591218466416	Exon	Hippocampus
e249689	ENSG00000138246.15	ENSG00000138246	DNAJC13	0.0365745080722276	0.318147054513645	1.26188942479122	0.207786750511397	0.998591218466416	Exon	Hippocampus
e1122077	ENSG00000100038.19	ENSG00000100038	TOP3B	-0.0833615176082491	-2.47695737243092	-1.26187384417604	0.207792351507028	0.998591218466416	Exon	Hippocampus
e1117350	ENSG00000182902.13	ENSG00000182902	SLC25A18	-0.0638001040753671	0.660631295270652	-1.26187213004937	0.207792967716365	0.998591218466416	Exon	Hippocampus
e998486	ENSG00000265681.7	ENSG00000265681	RPL17	-0.085264535141039	-1.14443442753205	-1.2618412839647	0.207804056765754	0.998591218466416	Exon	Hippocampus
e998529	ENSG00000265681.7	ENSG00000265681	RPL17	-0.085264535141039	-1.14443442753205	-1.2618412839647	0.207804056765754	0.998591218466416	Exon	Hippocampus
e9623	ENSG00000177000.10	ENSG00000177000	MTHFR	-0.0428574333654377	2.06642269225732	-1.26183513439196	0.207806267565141	0.998591218466416	Exon	Hippocampus
e519960	ENSG00000184428.12	ENSG00000184428	TOP1MT	-0.0729914501298458	-1.89527690750078	-1.26181794581261	0.207812447028481	0.998591218466416	Exon	Hippocampus
e1062979	ENSG00000177380.13	ENSG00000177380	PPFIA3	0.0706969682619437	0.175319519697795	1.26180770312973	0.207816129437351	0.998591218466416	Exon	Hippocampus
e992176	ENSG00000141452.9	ENSG00000141452	C18orf8	0.0671217907325793	-1.61281267498165	1.2618021609007	0.207818121977439	0.998591218466416	Exon	Hippocampus
e478713	ENSG00000082014.16	ENSG00000082014	SMARCD3	0.0551759322910313	0.511478369294427	1.26179216137806	0.207821717037236	0.998591218466416	Exon	Hippocampus
e199733	ENSG00000134115.12	ENSG00000134115	CNTN6	0.12899824425551	-2.31665452271657	1.26179143137893	0.20782197949059	0.998591218466416	Exon	Hippocampus
e186197	ENSG00000074582.12	ENSG00000074582	BCS1L	-0.0488898122341926	-0.896977781028413	-1.26178059646993	0.207825874945823	0.998591218466416	Exon	Hippocampus
e117903	ENSG00000243943.9	ENSG00000243943	ZNF512	-0.0402373397369883	0.171280028049713	-1.2617795770501	0.207826241458725	0.998591218466416	Exon	Hippocampus
e1040957	ENSG00000168661.14	ENSG00000168661	ZNF30	0.0392109376901064	0.95153632629075	1.26177947770816	0.207826277175246	0.998591218466416	Exon	Hippocampus
e1056335	ENSG00000187244.10	ENSG00000187244	BCAM	-0.114360746706411	-2.57319786221584	-1.26177424494386	0.20782815852322	0.998591218466416	Exon	Hippocampus
e503033	ENSG00000178860.8	ENSG00000178860	MSC	-0.127895667181462	-2.51356757618722	-1.26176395980062	0.207831856400942	0.998591218466416	Exon	Hippocampus
e293742	ENSG00000138768.14	ENSG00000138768	USO1	0.0520578447388181	0.476574615920016	1.26175409221275	0.207835404197574	0.998591218466416	Exon	Hippocampus
e498145	ENSG00000034239.10	ENSG00000034239	EFCAB1	-0.175320093806717	-2.17802338688231	-1.26173526644354	0.207842172944764	0.998591218466416	Exon	Hippocampus
e32558	ENSG00000187147.17	ENSG00000187147	RNF220	0.0494188193744477	0.62308247035102	1.26171773621242	0.207848476029573	0.998591218466416	Exon	Hippocampus
e184634	ENSG00000197756.9	ENSG00000197756	RPL37A	0.0758233837515711	2.55012736563634	1.26170411158197	0.20785337493169	0.998591218466416	Exon	Hippocampus
e294761	ENSG00000138759.17	ENSG00000138759	FRAS1	0.105754089747162	-1.73581492573417	1.2617008123829	0.207854561211613	0.998591218466416	Exon	Hippocampus
e379847	ENSG00000231074.8	ENSG00000231074	HCG18	0.0579898125078137	-0.911547519344609	1.26169874042076	0.207855306221344	0.998591218466416	Exon	Hippocampus
e540369	ENSG00000148053.15	ENSG00000148053	NTRK2	-0.0552218692403935	3.50532675972599	-1.261695136598	0.207856602042616	0.998591218466416	Exon	Hippocampus
e803865	ENSG00000140153.17	ENSG00000140153	WDR20	0.0353187342559803	1.93757864944355	1.26169484501498	0.207856706886953	0.998591218466416	Exon	Hippocampus
e285335	ENSG00000121892.14	ENSG00000121892	PDS5A	0.0473764179580705	0.411988873984497	1.26169464454224	0.207856778970844	0.998591218466416	Exon	Hippocampus
e416861	ENSG00000112425.13	ENSG00000112425	EPM2A	0.0708441037413637	-0.244888614093476	1.26167079815025	0.207865353536657	0.998591218466416	Exon	Hippocampus
e214154	ENSG00000188846.13	ENSG00000188846	RPL14	-0.0405551766663518	2.75470061016524	-1.26166811140538	0.207866319639023	0.998591218466416	Exon	Hippocampus
e276575	ENSG00000214367.7	ENSG00000214367	HAUS3	0.035642802367677	1.95410004174502	1.26165892194562	0.207869624018729	0.998591218466416	Exon	Hippocampus
e134430	ENSG00000135632.11	ENSG00000135632	SMYD5	-0.0440359667440452	-0.853574928080447	-1.26165759412802	0.207870101483421	0.998591218466416	Exon	Hippocampus
e184619	ENSG00000197756.9	ENSG00000197756	RPL37A	0.0756550583344355	2.55326145702503	1.2616539455451	0.207871413467076	0.998591218466416	Exon	Hippocampus
e447323	ENSG00000272391.5	ENSG00000272391	POM121C	0.0429103236647123	-0.300717489638145	1.26164912395031	0.207873147260014	0.998591218466416	Exon	Hippocampus
e437353	ENSG00000256646.7	ENSG00000256646		0.0430955031425185	-0.727873361647899	1.26164618366895	0.207874204558314	0.998591218466416	Exon	Hippocampus
e516131	ENSG00000153317.14	ENSG00000153317	ASAP1	-0.0577353303060848	-0.451542241200665	-1.26163390227177	0.207878620878818	0.998591218466416	Exon	Hippocampus
e388274	ENSG00000186577.12	ENSG00000186577	C6orf1	0.118892128150534	-2.79954337955981	1.26163183349132	0.207879364807211	0.998591218466416	Exon	Hippocampus
e814353	ENSG00000259917.1	ENSG00000259917	HNRNPLP2	-0.0457086014239775	0.203629071146219	-1.26159909016384	0.20789113948592	0.998591218466416	Exon	Hippocampus
e206728	ENSG00000206560.11	ENSG00000206560	ANKRD28	0.0394359260290368	0.432777447438058	1.26159740050023	0.207891747111327	0.998591218466416	Exon	Hippocampus
e1040076	ENSG00000076650.6	ENSG00000076650	GPATCH1	0.0723544094767141	-2.26968621396035	1.26158792509548	0.207895154616279	0.998591218466416	Exon	Hippocampus
e198314	ENSG00000115677.16	ENSG00000115677	HDLBP	0.0965042842705559	-2.61482695427982	1.26158292885138	0.207896951360812	0.998591218466416	Exon	Hippocampus
e390853	ENSG00000164627.17	ENSG00000164627	KIF6	0.102904886808668	-1.9125961058915	1.26158204728826	0.207897268388874	0.998591218466416	Exon	Hippocampus
e566528	ENSG00000151240.16	ENSG00000151240	DIP2C	0.0560576927214239	-0.862017093623627	1.26157615144224	0.207899388664292	0.998591218466416	Exon	Hippocampus
e1076830	ENSG00000083845.8	ENSG00000083845	RPS5	-0.0475659678980789	1.95418693372046	-1.26157025539364	0.207901509028304	0.998591218466416	Exon	Hippocampus
e107949	ENSG00000162711.16	ENSG00000162711	NLRP3	-0.0824686870310135	-2.15742876520839	-1.26156343341401	0.207903962399529	0.998591218466416	Exon	Hippocampus
e107960	ENSG00000162711.16	ENSG00000162711	NLRP3	-0.0824686870310135	-2.15742876520839	-1.26156343341401	0.207903962399529	0.998591218466416	Exon	Hippocampus
e748681	ENSG00000150459.12	ENSG00000150459	SAP18	-0.0334562949423119	2.12518678724196	-1.2615573415066	0.207906153234551	0.998591218466416	Exon	Hippocampus
e1145255	ENSG00000130150.11	ENSG00000130150	MOSPD2	0.0826896250077272	-0.346625656985479	1.26155447565397	0.20790718388806	0.998591218466416	Exon	Hippocampus
e616315	ENSG00000158042.8	ENSG00000158042	MRPL17	-0.0559397482782371	-0.950920312379864	-1.26152363160578	0.207918276643124	0.998591218466416	Exon	Hippocampus
e364234	ENSG00000145934.16	ENSG00000145934	TENM2	-0.08936743328002	0.169900961137059	-1.26152233819638	0.207918741814363	0.998591218466416	Exon	Hippocampus
e215047	ENSG00000114857.17	ENSG00000114857	NKTR	-0.0484844305962533	-0.61400514126336	-1.2614995823606	0.207926926013887	0.998591218466416	Exon	Hippocampus
e109233	ENSG00000130508.10	ENSG00000130508	PXDN	-0.120074072563322	-2.791184962699	-1.26148829655759	0.207930985071292	0.998591218466416	Exon	Hippocampus
e801108	ENSG00000176438.12	ENSG00000176438	SYNE3	0.101081487494622	-2.4931325953524	1.26148038235305	0.207933831532368	0.998591218466416	Exon	Hippocampus
e249642	ENSG00000138246.15	ENSG00000138246	DNAJC13	0.0395173591421614	0.308281622455859	1.26147631762883	0.207935293481766	0.998591218466416	Exon	Hippocampus
e810020	ENSG00000114062.18	ENSG00000114062	UBE3A	0.0433139913967877	0.806814519864297	1.26145510276648	0.207942923900772	0.998591218466416	Exon	Hippocampus
e262784	ENSG00000136521.12	ENSG00000136521	NDUFB5	0.0558802658352508	1.32194548330603	1.26144458021759	0.207946708656026	0.998591218466416	Exon	Hippocampus
e953331	ENSG00000120071.12	ENSG00000120071	KANSL1	-0.059078574746172	-1.02321555527148	-1.26142847415337	0.207952501789801	0.998591218466416	Exon	Hippocampus
e24727	ENSG00000121904.17	ENSG00000121904	CSMD2	-0.0979823910545051	-2.38884477318193	-1.26142134296435	0.20795506681971	0.998591218466416	Exon	Hippocampus
e207344	ENSG00000228956.8	ENSG00000228956	SATB1-AS1	0.109251342026534	-1.614631789006	1.26142019006786	0.20795548150924	0.998591218466416	Exon	Hippocampus
e1068913	ENSG00000142556.18	ENSG00000142556	ZNF614	-0.0607648534012185	-1.9910849216827	-1.26141619573091	0.207956918251466	0.998591218466416	Exon	Hippocampus
e743005	ENSG00000182196.13	ENSG00000182196	ARL6IP4	0.0461065261975297	1.33033476048812	1.26141394700164	0.207957727110872	0.998591218466416	Exon	Hippocampus
e216205	ENSG00000163812.13	ENSG00000163812	ZDHHC3	0.0801300248459056	-2.54465511898333	1.26141144446791	0.207958627265473	0.998591218466416	Exon	Hippocampus
e739822	ENSG00000022840.15	ENSG00000022840	RNF10	-0.0326788891022292	1.01856182984377	-1.26140461450775	0.207961083998066	0.998591218466416	Exon	Hippocampus
e162253	ENSG00000144290.16	ENSG00000144290	SLC4A10	0.0789162093415443	1.42001843684734	1.26139774348612	0.207963555521771	0.998591218466416	Exon	Hippocampus
e576375	ENSG00000095794.19	ENSG00000095794	CREM	-0.0865093250903365	-2.29389112701936	-1.26136957229895	0.207973688992018	0.998591218466416	Exon	Hippocampus
e396799	ENSG00000146147.14	ENSG00000146147	MLIP	0.159994407502409	-1.04184780698985	1.26136189384176	0.207976451075615	0.998591218466416	Exon	Hippocampus
e668664	ENSG00000149591.16	ENSG00000149591	TAGLN	-0.178016384467306	0.985842558523544	-1.26135816654246	0.207977791863995	0.998591218466416	Exon	Hippocampus
e577166	ENSG00000185904.11	ENSG00000185904	LINC00839	-0.0926231736882485	-0.894574712677511	-1.26134906221765	0.207981066908628	0.998591218466416	Exon	Hippocampus
e863540	ENSG00000162104.9	ENSG00000162104	ADCY9	-0.0776337190264091	-0.895190547561142	-1.26133008368819	0.207987894062909	0.998591218466416	Exon	Hippocampus
e575679	ENSG00000099250.17	ENSG00000099250	NRP1	-0.127284382801594	-0.160492183559487	-1.26132580709539	0.207989432505938	0.998591218466416	Exon	Hippocampus
e516233	ENSG00000132294.14	ENSG00000132294	EFR3A	0.063736741515073	2.21600487935231	1.26132409516811	0.207990048349589	0.998591218466416	Exon	Hippocampus
e102126	ENSG00000154358.20	ENSG00000154358	OBSCN	-0.117707555902281	-2.77573066516605	-1.26132388645212	0.207990123432551	0.998591218466416	Exon	Hippocampus
e154247	ENSG00000163046.15	ENSG00000163046	ANKRD30BL	0.14537289145124	-1.16760022068756	1.26131232908274	0.207994281082221	0.998591218466416	Exon	Hippocampus
e624132	ENSG00000134343.12	ENSG00000134343	ANO3	0.117011564444744	-0.706295756981514	1.26131208163048	0.207994370101392	0.998591218466416	Exon	Hippocampus
e917007	ENSG00000029725.16	ENSG00000029725	RABEP1	0.0407850721321946	0.712905164953945	1.26130944009761	0.207995320375586	0.998591218466416	Exon	Hippocampus
e1067371	ENSG00000167747.13	ENSG00000167747	C19orf48	-0.074599770217087	-1.50459884251182	-1.261307670489	0.207995956982495	0.998591218466416	Exon	Hippocampus
e12971	ENSG00000074964.16	ENSG00000074964	ARHGEF10L	-0.0618505996517211	-0.97006409999512	-1.26128916011714	0.208002616071379	0.998591218466416	Exon	Hippocampus
e361578	ENSG00000055147.18	ENSG00000055147	FAM114A2	0.0675095575524748	-1.51875912800537	1.26128823270114	0.208002949712495	0.998591218466416	Exon	Hippocampus
e847070	ENSG00000170776.20	ENSG00000170776	AKAP13	-0.111823581563339	-1.33497570083476	-1.2612848264164	0.208004175138574	0.998591218466416	Exon	Hippocampus
e187677	ENSG00000163516.13	ENSG00000163516	ANKZF1	0.0433460462039157	1.44374445120602	1.26128191268983	0.208005223368828	0.998591218466416	Exon	Hippocampus
e858070	ENSG00000138834.12	ENSG00000138834	MAPK8IP3	-0.0698051950864952	1.56268184355689	-1.26128014796614	0.208005858240418	0.998591218466416	Exon	Hippocampus
e767958	ENSG00000165795.22	ENSG00000165795	NDRG2	-0.0426608060733739	4.24566224141741	-1.26127308413642	0.208008399516282	0.998591218466416	Exon	Hippocampus
e186466	ENSG00000163482.11	ENSG00000163482	STK36	0.0711088559883787	-1.72914625194949	1.26126517610951	0.208011244526447	0.998591218466416	Exon	Hippocampus
e108212	ENSG00000171161.12	ENSG00000171161	ZNF672	-0.0536222090957894	-1.27638408382329	-1.26126503467567	0.208011295409274	0.998591218466416	Exon	Hippocampus
e380686	ENSG00000204580.12	ENSG00000204580	DDR1	-0.0630939519336271	1.29657806003009	-1.26125669547226	0.208014295571726	0.998591218466416	Exon	Hippocampus
e272222	ENSG00000185485.14	ENSG00000185485	SDHAP1	-0.12224186714054	-3.13343916002968	-1.26125565739907	0.208014669037446	0.998591218466416	Exon	Hippocampus
e448480	ENSG00000186088.15	ENSG00000186088	GSAP	0.0824662409464985	-2.47206134162514	1.26124871612345	0.2080171663002	0.998591218466416	Exon	Hippocampus
e1011486	ENSG00000105325.13	ENSG00000105325	FZR1	-0.0598118869427249	-1.27766608002871	-1.26120319075279	0.208033545504013	0.998591218466416	Exon	Hippocampus
e202495	ENSG00000214021.15	ENSG00000214021	TTLL3	0.0563623054896492	0.24985740778644	1.26118101218522	0.208041525291071	0.998591218466416	Exon	Hippocampus
e168058	ENSG00000138433.15	ENSG00000138433	CIR1	0.0725133434834313	-1.42251398381409	1.26117907339414	0.208042222873311	0.998591218466416	Exon	Hippocampus
e563544	ENSG00000159069.13	ENSG00000159069	FBXW5	-0.0619302091801351	0.774207972723553	-1.26117849084912	0.208042432474909	0.998591218466416	Exon	Hippocampus
e313053	ENSG00000061918.12	ENSG00000061918	GUCY1B3	0.0754369875297589	2.25417201269789	1.26117747675763	0.208042797348698	0.998591218466416	Exon	Hippocampus
e607464	ENSG00000171798.17	ENSG00000171798	KNDC1	-0.0701976775299891	0.12850757538348	-1.26117098332448	0.2080451337205	0.998591218466416	Exon	Hippocampus
e662909	ENSG00000110330.8	ENSG00000110330	BIRC2	0.0484927348402804	1.57906929846224	1.2611660371607	0.208046913389365	0.998591218466416	Exon	Hippocampus
e148305	ENSG00000153107.11	ENSG00000153107	ANAPC1	0.0557078246946544	-0.978836986745719	1.26115924135561	0.208049358591885	0.998591218466416	Exon	Hippocampus
e892879	ENSG00000140937.13	ENSG00000140937	CDH11	-0.0878371149014414	-2.12241520840053	-1.2611395024261	0.208056460986059	0.998591218466416	Exon	Hippocampus
e257714	ENSG00000163660.11	ENSG00000163660	CCNL1	-0.0634406776232632	0.145429683261012	-1.26112968402377	0.208059993875781	0.998591218466416	Exon	Hippocampus
e11258	ENSG00000197312.11	ENSG00000197312	DDI2	-0.0403733398134966	-0.275051572185008	-1.26112557439881	0.208061472627478	0.998591218466416	Exon	Hippocampus
e693956	ENSG00000110841.13	ENSG00000110841	PPFIBP1	0.0699342956985413	0.507780101825689	1.26112202633136	0.208062749322089	0.998591218466416	Exon	Hippocampus
e439527	ENSG00000146676.7	ENSG00000146676	PURB	0.0630164540781427	-1.18699545034135	1.26112055009803	0.208063280514105	0.998591218466416	Exon	Hippocampus
e816898	ENSG00000166140.17	ENSG00000166140	ZFYVE19	0.0593113394665207	-0.977724861058459	1.26110076125542	0.208070401214958	0.998591218466416	Exon	Hippocampus
e760948	ENSG00000134874.17	ENSG00000134874	DZIP1	-0.050719477206443	0.994428221326996	-1.26109890503713	0.208071069154742	0.998591218466416	Exon	Hippocampus
e990474	ENSG00000101639.18	ENSG00000101639	CEP192	-0.0474412527133291	0.900299492931929	-1.2610841987564	0.208076361103678	0.998591218466416	Exon	Hippocampus
e863789	ENSG00000262246.5	ENSG00000262246	CORO7	-0.0761106839951262	-1.53855846363162	-1.26107786049163	0.208078641912706	0.998591218466416	Exon	Hippocampus
e1093017	ENSG00000132824.13	ENSG00000132824	SERINC3	0.0702217750049459	-1.96063879844094	1.26106847428327	0.208082019550195	0.998591218466416	Exon	Hippocampus
e994642	ENSG00000134769.21	ENSG00000134769	DTNA	-0.054251910074325	2.46757163069574	-1.26106078175501	0.208084787744784	0.998591218466416	Exon	Hippocampus
e251687	ENSG00000114098.17	ENSG00000114098	ARMC8	0.0475793782404854	-0.589124597981866	1.26104348840888	0.208091010939361	0.998591218466416	Exon	Hippocampus
e249391	ENSG00000114686.8	ENSG00000114686	MRPL3	-0.0497326020980511	0.299617445477074	-1.26103602019878	0.208093698496109	0.998591218466416	Exon	Hippocampus
e466672	ENSG00000184408.9	ENSG00000184408	KCND2	0.0884590280291308	-0.51550023034297	1.26103257995075	0.208094936533759	0.998591218466416	Exon	Hippocampus
e510965	ENSG00000155097.11	ENSG00000155097	ATP6V1C1	0.0470748776559119	3.84326006360877	1.26102675064418	0.208097034331089	0.998591218466416	Exon	Hippocampus
e737897	ENSG00000123066.7	ENSG00000123066	MED13L	0.104662666131522	-3.0620252359329	1.26102617487087	0.208097241535938	0.998591218466416	Exon	Hippocampus
e1075573	ENSG00000152433.14	ENSG00000152433	ZNF547	0.0617448030136167	-1.687504499242	1.26101754172898	0.208100348382317	0.998591218466416	Exon	Hippocampus
e289562	ENSG00000174799.10	ENSG00000174799	CEP135	0.0799240796727989	-2.3530192337972	1.26101594330773	0.208100923616843	0.998591218466416	Exon	Hippocampus
e1099844	ENSG00000101182.14	ENSG00000101182	PSMA7	0.0596757343744619	1.89387270273401	1.2610115056949	0.208102520616256	0.998591218466416	Exon	Hippocampus
e746563	ENSG00000184967.6	ENSG00000184967	NOC4L	-0.0857332457311586	-2.50132676324575	-1.26100513265577	0.208104814148705	0.998591218466416	Exon	Hippocampus
e399283	ENSG00000232389.1	ENSG00000232389		0.0743463247953089	-2.00921162731016	1.26099933725067	0.20810689981791	0.998591218466416	Exon	Hippocampus
e278538	ENSG00000168818.9	ENSG00000168818	STX18	0.0500542759830026	-0.468343202784511	1.26098994048401	0.208110281589153	0.998591218466416	Exon	Hippocampus
e541413	ENSG00000187742.14	ENSG00000187742	SECISBP2	0.0346985370767125	0.11618003387154	1.26098281146935	0.208112847253325	0.998591218466416	Exon	Hippocampus
e335155	ENSG00000113048.16	ENSG00000113048	MRPS27	0.0469696511671749	-0.122876333871204	1.26097927776196	0.208114119009342	0.998591218466416	Exon	Hippocampus
e670277	ENSG00000149582.15	ENSG00000149582	TMEM25	0.0763579529366779	-1.42253018115341	1.26096442942215	0.208119462882489	0.998591218466416	Exon	Hippocampus
e843079	ENSG00000140403.12	ENSG00000140403	DNAJA4	-0.0803655846096289	1.52655485742403	-1.26096181843439	0.208120402579512	0.998591218466416	Exon	Hippocampus
e672322	ENSG00000076706.15	ENSG00000076706	MCAM	-0.104554427681127	-0.397974231765878	-1.26095185074383	0.2081239899894	0.998591218466416	Exon	Hippocampus
e231667	ENSG00000168297.15	ENSG00000168297	PXK	0.075987140155126	1.00071217041284	1.26094772703963	0.208125474139449	0.998591218466416	Exon	Hippocampus
e430794	ENSG00000105849.5	ENSG00000105849	TWISTNB	-0.055602348174741	-1.07794561682183	-1.26094145686337	0.208127730834608	0.998591218466416	Exon	Hippocampus
e302116	ENSG00000168772.10	ENSG00000168772	CXXC4	0.0725693257983033	-0.64689452701227	1.26092049199906	0.208135276414969	0.998591218466416	Exon	Hippocampus
e1032892	ENSG00000127220.5	ENSG00000127220	ABHD8	0.0601854984665876	0.070925878630046	1.2609160184981	0.208136886523244	0.998591218466416	Exon	Hippocampus
e598782	ENSG00000156398.12	ENSG00000156398	SFXN2	-0.0843421470190975	-2.21288890448784	-1.26088442310855	0.208148258635058	0.998591218466416	Exon	Hippocampus
e81215	ENSG00000143164.15	ENSG00000143164	DCAF6	0.0571555239180902	-0.192185832862777	1.26088115767703	0.208149433985887	0.998591218466416	Exon	Hippocampus
e952642	ENSG00000006062.13	ENSG00000006062	MAP3K14	-0.0589760874310254	0.0123451262648639	-1.26088033739382	0.208149729237226	0.998591218466416	Exon	Hippocampus
e1017003	ENSG00000090674.15	ENSG00000090674	MCOLN1	0.0698455573703644	-1.95328837224501	1.26086477646069	0.208155330270696	0.998591218466416	Exon	Hippocampus
e308448	ENSG00000189184.11	ENSG00000189184	PCDH18	-0.0726344409298628	0.0103190816277199	-1.26085923922523	0.208157323380795	0.998591218466416	Exon	Hippocampus
e973746	ENSG00000073350.13	ENSG00000073350	LLGL2	0.140558689587865	-3.17139685118684	1.26085901813571	0.208157402961548	0.998591218466416	Exon	Hippocampus
e30428	ENSG00000164011.17	ENSG00000164011	ZNF691	0.0407096670670215	0.439160571901686	1.26083331739914	0.208166654043511	0.998591218466416	Exon	Hippocampus
e552828	ENSG00000167081.16	ENSG00000167081	PBX3	-0.0953117005381537	-2.8369746579728	-1.26082789829065	0.208168604711293	0.998591218466416	Exon	Hippocampus
e989824	ENSG00000141391.13	ENSG00000141391	PRELID3A	-0.0642751467411518	-1.4006225505308	-1.26081817302227	0.208172105462122	0.998591218466416	Exon	Hippocampus
e626905	ENSG00000110436.11	ENSG00000110436	SLC1A2	-0.0800970074050301	0.054658218833067	-1.26079796550607	0.2081793795865	0.998591218466416	Exon	Hippocampus
e1120301	ENSG00000099910.16	ENSG00000099910	KLHL22	-0.067471527270467	-1.91845592584322	-1.2607874689472	0.208183158118681	0.998591218466416	Exon	Hippocampus
e797724	ENSG00000100764.13	ENSG00000100764	PSMC1	-0.0435864378380376	0.0373084311294461	-1.26078252038517	0.208184939510363	0.998591218466416	Exon	Hippocampus
e596153	ENSG00000107521.18	ENSG00000107521	HPS1	-0.0526030681147842	-0.740371435431893	-1.26078001099579	0.208185842848813	0.998591218466416	Exon	Hippocampus
e316902	ENSG00000177822.7	ENSG00000177822		-0.122161809375046	-3.21445046527088	-1.26077579078092	0.208187362062427	0.998591218466416	Exon	Hippocampus
e288261	ENSG00000109184.14	ENSG00000109184	DCUN1D4	0.0600903133071366	-1.54890660597742	1.26077030903586	0.208189335419901	0.998591218466416	Exon	Hippocampus
e353202	ENSG00000113013.12	ENSG00000113013	HSPA9	-0.0650528223627276	0.854365462466622	-1.26076520215833	0.208191173842156	0.998591218466416	Exon	Hippocampus
e244479	ENSG00000065534.18	ENSG00000065534	MYLK	-0.081825011930163	0.752917812325859	-1.26073572714011	0.20820178476998	0.998591218466416	Exon	Hippocampus
e555177	ENSG00000148337.20	ENSG00000148337	CIZ1	-0.0709191956441925	-1.120131499788	-1.26072209506122	0.20820669241511	0.998591218466416	Exon	Hippocampus
e1145874	ENSG00000102054.17	ENSG00000102054	RBBP7	0.050105037140175	0.342600880879511	1.26071879596104	0.20820788012724	0.998591218466416	Exon	Hippocampus
e349786	ENSG00000125347.13	ENSG00000125347	IRF1	-0.11625191646507	0.353584207587226	-1.26071413334702	0.208209558727667	0.998591218466416	Exon	Hippocampus
e332489	ENSG00000113597.17	ENSG00000113597	TRAPPC13	0.0555625987184851	-0.322067691850737	1.26071213920499	0.208210276647203	0.998591218466416	Exon	Hippocampus
e226892	ENSG00000114841.17	ENSG00000114841	DNAH1	-0.0672564123335282	-1.32309806784213	-1.26067788678524	0.208222608287506	0.998591218466416	Exon	Hippocampus
e71815	ENSG00000160767.20	ENSG00000160767	FAM189B	-0.0898828035235546	-2.10964725430514	-1.26067566396381	0.20822340857151	0.998591218466416	Exon	Hippocampus
e890990	ENSG00000140854.12	ENSG00000140854	KATNB1	0.0647354628320586	-1.04908712150279	1.26067120634576	0.208225013457696	0.998591218466416	Exon	Hippocampus
e875194	ENSG00000103365.15	ENSG00000103365	GGA2	0.0558566457020183	0.747059389364832	1.26066527314296	0.208227149615932	0.998591218466416	Exon	Hippocampus
e681538	ENSG00000111224.13	ENSG00000111224	PARP11	-0.0666309702449592	-1.73461564936043	-1.26065332197112	0.208231452499603	0.998591218466416	Exon	Hippocampus
e466890	ENSG00000196937.10	ENSG00000196937	FAM3C	0.0950843749539234	1.17024957526217	1.26063894116072	0.208236630232841	0.998591218466416	Exon	Hippocampus
e927280	ENSG00000266302.6	ENSG00000266302		0.102869857567262	0.884529118070318	1.26060858827111	0.208247558934733	0.998591218466416	Exon	Hippocampus
e108228	ENSG00000171161.12	ENSG00000171161	ZNF672	-0.052725929101209	-1.24810444728573	-1.26059044485612	0.208254091756738	0.998591218466416	Exon	Hippocampus
e281993	ENSG00000002549.12	ENSG00000002549	LAP3	-0.0712013263566332	-0.450218511467183	-1.2605794011047	0.208258068306219	0.998591218466416	Exon	Hippocampus
e282491	ENSG00000163138.18	ENSG00000163138	PACRGL	-0.086206618029725	-2.56301179202487	-1.26057617351697	0.20825923048174	0.998591218466416	Exon	Hippocampus
e282558	ENSG00000163138.18	ENSG00000163138	PACRGL	-0.086206618029725	-2.56301179202487	-1.26057617351697	0.20825923048174	0.998591218466416	Exon	Hippocampus
e282588	ENSG00000163138.18	ENSG00000163138	PACRGL	-0.086206618029725	-2.56301179202487	-1.26057617351697	0.20825923048174	0.998591218466416	Exon	Hippocampus
e232272	ENSG00000144724.19	ENSG00000144724	PTPRG	-0.0797136779531879	1.25374656441477	-1.26056989573667	0.208261490970644	0.998591218466416	Exon	Hippocampus
e620909	ENSG00000110696.9	ENSG00000110696	C11orf58	0.0456137771776516	4.30422497763968	1.26056204415438	0.208264318175733	0.998591218466416	Exon	Hippocampus
e933307	ENSG00000004139.13	ENSG00000004139	SARM1	0.0747852125227724	-2.53247565278253	1.26055555786483	0.208266653786013	0.998591218466416	Exon	Hippocampus
e797963	ENSG00000165914.14	ENSG00000165914	TTC7B	-0.0545845898143668	0.21775823574218	-1.26055252928952	0.20826774433461	0.998591218466416	Exon	Hippocampus
e750008	ENSG00000132964.11	ENSG00000132964	CDK8	0.0603686376645039	-1.23069958145562	1.26054196659202	0.208271547850221	0.998591218466416	Exon	Hippocampus
e974442	ENSG00000161526.14	ENSG00000161526	SAP30BP	-0.0473477896318942	0.667437352116776	-1.26054158035742	0.208271686930175	0.998591218466416	Exon	Hippocampus
e208299	ENSG00000151090.17	ENSG00000151090	THRB	0.0751098469503105	-0.395254893178955	1.2605205495334	0.208279260061627	0.998591218466416	Exon	Hippocampus
e691465	ENSG00000084453.16	ENSG00000084453	SLCO1A2	0.101053679416754	0.116596087032681	1.26051245102567	0.208282176361422	0.998591218466416	Exon	Hippocampus
e237193	ENSG00000036054.12	ENSG00000036054	TBC1D23	-0.0469342074863953	-0.16389459043346	-1.26050968028125	0.208283174122607	0.998591218466416	Exon	Hippocampus
e779743	ENSG00000129534.13	ENSG00000129534	MIS18BP1	0.0656753619244365	-1.36233167091216	1.26050925270591	0.208283328095282	0.998591218466416	Exon	Hippocampus
e172739	ENSG00000138434.16	ENSG00000138434	SSFA2	-0.051203345197119	0.998922767862877	-1.26050922106983	0.208283339487644	0.998591218466416	Exon	Hippocampus
e1091951	ENSG00000124177.14	ENSG00000124177	CHD6	0.035678863416578	0.548877672661562	1.26050848212311	0.2082836055874	0.998591218466416	Exon	Hippocampus
e771782	ENSG00000213983.11	ENSG00000213983	AP1G2	0.0844496783987932	-1.58031695844405	1.26047552071423	0.208295475467255	0.998591218466416	Exon	Hippocampus
e117491	ENSG00000115216.13	ENSG00000115216	NRBP1	0.0362888399512792	0.388641406477751	1.26045373161999	0.20830332230542	0.998591218466416	Exon	Hippocampus
e781968	ENSG00000197930.12	ENSG00000197930	ERO1A	0.0569772911089543	-0.406804463889491	1.26045336076658	0.20830345586156	0.998591218466416	Exon	Hippocampus
e688733	ENSG00000139083.10	ENSG00000139083	ETV6	-0.0894066242678259	-2.23842512548442	-1.26044547289043	0.208306296552027	0.998591218466416	Exon	Hippocampus
e613157	ENSG00000205531.12	ENSG00000205531	NAP1L4	0.0355614629952656	3.47830047803114	1.26041933342253	0.208315710458346	0.998591218466416	Exon	Hippocampus
e622782	ENSG00000256588.1	ENSG00000256588		-0.098528076668194	-3.08977675689311	-1.26040730748245	0.208320041602058	0.998591218466416	Exon	Hippocampus
e314556	ENSG00000038295.7	ENSG00000038295	TLL1	-0.14083541148407	-1.5173119565157	-1.26036603280415	0.208334907180755	0.998591218466416	Exon	Hippocampus
e294486	ENSG00000138758.11	ENSG00000138758	SEPT11	0.0914158232231179	0.849324276037338	1.26036551762877	0.208335092732328	0.998591218466416	Exon	Hippocampus
e478405	ENSG00000164896.19	ENSG00000164896	FASTK	0.0448310027857783	0.376754791575138	1.26035144172212	0.208340162521596	0.998591218466416	Exon	Hippocampus
e249337	ENSG00000114686.8	ENSG00000114686	MRPL3	-0.0497034454795108	0.299671632102087	-1.26034916342928	0.208340983114097	0.998591218466416	Exon	Hippocampus
e1056528	ENSG00000234906.8	ENSG00000234906	APOC2	-0.120904453011594	-0.585107572773612	-1.26034245161332	0.208343400580762	0.998591218466416	Exon	Hippocampus
e732341	ENSG00000075856.11	ENSG00000075856	SART3	-0.0444685748529513	-0.482443056510988	-1.26032586115242	0.208349376232425	0.998591218466416	Exon	Hippocampus
e175030	ENSG00000115419.12	ENSG00000115419	GLS	0.0570122901505402	3.20673822010845	1.26030875743771	0.208355536881519	0.998591218466416	Exon	Hippocampus
e48230	ENSG00000225568.1	ENSG00000225568		-0.0578864676680064	-1.6063990620181	-1.26030091544604	0.208358361561299	0.998591218466416	Exon	Hippocampus
e153484	ENSG00000072135.12	ENSG00000072135	PTPN18	-0.091440789726853	-2.58331920802006	-1.26029969525186	0.208358801076875	0.998591218466416	Exon	Hippocampus
e844488	ENSG00000172379.19	ENSG00000172379	ARNT2	-0.0623893862422851	1.68981159365458	-1.2602946384132	0.208360622564117	0.998591218466416	Exon	Hippocampus
e707808	ENSG00000139637.13	ENSG00000139637	C12orf10	0.0533452467385415	0.0797159892364557	1.26028628628531	0.208363631049014	0.998591218466416	Exon	Hippocampus
e316646	ENSG00000150627.15	ENSG00000150627	WDR17	0.10624217846347	-1.81798581325607	1.26028287580528	0.208364859532789	0.998591218466416	Exon	Hippocampus
e253600	ENSG00000114127.10	ENSG00000114127	XRN1	-0.0528218378698619	-0.901774630607421	-1.2602677227646	0.208370317850047	0.998591218466416	Exon	Hippocampus
e180118	ENSG00000138380.17	ENSG00000138380	CARF	0.0561035783633862	0.436117259288216	1.26025954692204	0.208373262935358	0.998591218466416	Exon	Hippocampus
e32187	ENSG00000159214.12	ENSG00000159214	CCDC24	0.0720706252274538	-1.28370510906635	1.26025334656297	0.208375496436242	0.998591218466416	Exon	Hippocampus
e184638	ENSG00000197756.9	ENSG00000197756	RPL37A	0.0757419087601714	2.55008857056242	1.26025235953981	0.208375851984532	0.998591218466416	Exon	Hippocampus
e730336	ENSG00000111696.11	ENSG00000111696	NT5DC3	-0.0911645569133101	-0.445886810728041	-1.26024172145925	0.2083796840922	0.998591218466416	Exon	Hippocampus
e35251	ENSG00000123472.12	ENSG00000123472	ATPAF1	0.0341530759281462	2.98404960944934	1.26022370162079	0.208386175414183	0.998591218466416	Exon	Hippocampus
e197593	ENSG00000122085.16	ENSG00000122085	MTERF4	0.0443678038707796	0.0509870083230902	1.26019300329235	0.208397234272574	0.998591218466416	Exon	Hippocampus
e348666	ENSG00000169567.11	ENSG00000169567	HINT1	0.0572589321237827	4.22409009034155	1.26018818274316	0.208398970880551	0.998591218466416	Exon	Hippocampus
e441648	ENSG00000170419.10	ENSG00000170419	VSTM2A	0.0984752181241755	0.0557302831047602	1.26018608561599	0.208399726376132	0.998591218466416	Exon	Hippocampus
e359426	ENSG00000155850.7	ENSG00000155850	SLC26A2	-0.109846733124338	-1.64100294140759	-1.26017288739723	0.208404481114936	0.998591218466416	Exon	Hippocampus
e977519	ENSG00000184640.17	ENSG00000184640	SEPT9	-0.0827575365781583	-0.0432665696329155	-1.26017170978782	0.208404905359744	0.998591218466416	Exon	Hippocampus
e923800	ENSG00000154914.16	ENSG00000154914	USP43	0.119689462136797	-3.12120701714374	1.26014689847022	0.208413844015201	0.998591218466416	Exon	Hippocampus
e1032922	ENSG00000130311.10	ENSG00000130311	DDA1	0.061440317007272	-1.64786016642414	1.26014590065662	0.208414203498602	0.998591218466416	Exon	Hippocampus
e199173	ENSG00000168393.12	ENSG00000168393	DTYMK	-0.0627488100674982	-1.75463580971505	-1.26013904173351	0.208416674582562	0.998591218466416	Exon	Hippocampus
e851813	ENSG00000140443.13	ENSG00000140443	IGF1R	-0.0538119266871431	0.0818460007407266	-1.26012397345441	0.208422103349704	0.998591218466416	Exon	Hippocampus
e907085	ENSG00000260456.6	ENSG00000260456	C16orf95	0.0829869306226315	-2.33023789306203	1.26012318342898	0.208422387981202	0.998591218466416	Exon	Hippocampus
e474033	ENSG00000157764.12	ENSG00000157764	BRAF	0.0263226007362742	1.77177455902357	1.2601088454503	0.208427553737974	0.998591218466416	Exon	Hippocampus
e785711	ENSG00000139974.15	ENSG00000139974	SLC38A6	0.0490399968164226	-0.319004598694903	1.2600930052637	0.208433260825868	0.998591218466416	Exon	Hippocampus
e432767	ENSG00000122566.20	ENSG00000122566	HNRNPA2B1	0.0466848426154224	2.8222130416773	1.260077945948	0.208438686677912	0.998591218466416	Exon	Hippocampus
e849980	ENSG00000196547.14	ENSG00000196547	MAN2A2	0.0557894837732714	-0.519527670264877	1.26007257275949	0.208440622655693	0.998591218466416	Exon	Hippocampus
e526321	ENSG00000183354.11	ENSG00000183354	KIAA2026	0.0867746571509218	-2.26357175926886	1.2600702209058	0.208441470040557	0.998591218466416	Exon	Hippocampus
e913405	ENSG00000132361.16	ENSG00000132361	CLUH	-0.056973204680353	0.0610626060433838	-1.26006933019747	0.208441790967959	0.998591218466416	Exon	Hippocampus
e926041	ENSG00000187607.15	ENSG00000187607	ZNF286A	0.0595033927937043	-0.0498776071205314	1.26005883036695	0.208445574145199	0.998591218466416	Exon	Hippocampus
e157115	ENSG00000115947.13	ENSG00000115947	ORC4	0.048425263842398	0.289523715363268	1.26003745403517	0.208453276371746	0.998591218466416	Exon	Hippocampus
e107491	ENSG00000185420.18	ENSG00000185420	SMYD3	-0.0724041556514255	-2.12760374943604	-1.26002927842031	0.208456222228363	0.998591218466416	Exon	Hippocampus
e52348	ENSG00000060718.19	ENSG00000060718	COL11A1	0.0848518772742472	-2.30479298274292	1.26002678586034	0.208457120359413	0.998591218466416	Exon	Hippocampus
e250346	ENSG00000091513.14	ENSG00000091513	TF	0.116500787424435	4.07371158138192	1.26001238190634	0.208462310515704	0.998591218466416	Exon	Hippocampus
e545460	ENSG00000106799.12	ENSG00000106799	TGFBR1	-0.0915049933238471	-0.744599949183103	-1.26000273275059	0.208465787434894	0.998591218466416	Exon	Hippocampus
e693925	ENSG00000110841.13	ENSG00000110841	PPFIBP1	0.0698395703413391	0.508282499510069	1.25999361492019	0.208469072938264	0.998591218466416	Exon	Hippocampus
e539893	ENSG00000172159.15	ENSG00000172159	FRMD3	-0.100660293144722	-2.8388008402702	-1.25999274051464	0.208469388022042	0.998591218466416	Exon	Hippocampus
e455571	ENSG00000130429.12	ENSG00000130429	ARPC1B	-0.103751955336075	-1.85859236644646	-1.25999231899971	0.208469539911087	0.998591218466416	Exon	Hippocampus
e654595	ENSG00000175575.12	ENSG00000175575	PAAF1	0.0411174730209749	1.20461841348705	1.25999017670211	0.208470311869656	0.998591218466416	Exon	Hippocampus
e47313	ENSG00000117155.16	ENSG00000117155	SSX2IP	-0.101603273743707	-3.14937098251112	-1.25997159787085	0.20847700667944	0.998591218466416	Exon	Hippocampus
e352493	ENSG00000112983.17	ENSG00000112983	BRD8	0.0490370262417942	-0.0742234006099318	1.25996935247938	0.208477815808146	0.998591218466416	Exon	Hippocampus
e395168	ENSG00000069122.18	ENSG00000069122	ADGRF5	-0.0700140997540091	-0.971757477389163	-1.25996413871703	0.208479694600608	0.998591218466416	Exon	Hippocampus
e503169	ENSG00000147601.13	ENSG00000147601	TERF1	0.0601733988514011	-0.954972273530124	1.25996102680138	0.208480815993165	0.998591218466416	Exon	Hippocampus
e908606	ENSG00000176715.15	ENSG00000176715	ACSF3	0.0803106874109343	-2.54600710201819	1.25995015422907	0.208484734007103	0.998591218466416	Exon	Hippocampus
e862977	ENSG00000122390.17	ENSG00000122390	NAA60	-0.0489925258672932	-0.9337254196267	-1.2599464015349	0.208486086331367	0.998591218466416	Exon	Hippocampus
e626415	ENSG00000135372.8	ENSG00000135372	NAT10	0.0466528999867679	-0.470801652659671	1.25993990304277	0.20848842814896	0.998591218466416	Exon	Hippocampus
e996913	ENSG00000152223.12	ENSG00000152223	EPG5	0.0485574185826905	-0.902871678690564	1.25993444135951	0.20849039635357	0.998591218466416	Exon	Hippocampus
e689124	ENSG00000013588.6	ENSG00000013588	GPRC5A	-0.250494708960776	-2.87454776697038	-1.25991956335968	0.208495757946521	0.998591218466416	Exon	Hippocampus
e234271	ENSG00000114541.14	ENSG00000114541	FRMD4B	0.113556295130048	-2.20792771985419	1.25991799458346	0.208496323293119	0.998591218466416	Exon	Hippocampus
e426347	ENSG00000198286.9	ENSG00000198286	CARD11	-0.139131592179059	-3.09770419249175	-1.25991430874716	0.208497651578095	0.998591218466416	Exon	Hippocampus
e844339	ENSG00000086666.18	ENSG00000086666	ZFAND6	-0.0482860582216779	1.17277710221148	-1.25990183381744	0.208502147282414	0.998591218466416	Exon	Hippocampus
e234029	ENSG00000144744.16	ENSG00000144744	UBA3	0.0426907700203029	0.733361390310406	1.25990148101214	0.208502274427107	0.998591218466416	Exon	Hippocampus
e831444	ENSG00000140455.16	ENSG00000140455	USP3	-0.0617479644886727	-1.24743161147387	-1.25990119420196	0.208502377788384	0.998591218466416	Exon	Hippocampus
e586654	ENSG00000182180.13	ENSG00000182180	MRPS16	0.0409442233196647	0.86064364095005	1.25987762012564	0.208510873592957	0.998591218466416	Exon	Hippocampus
e826537	ENSG00000069966.18	ENSG00000069966	GNB5	0.0677804755319656	1.76688990937649	1.25987720664277	0.2085110226093	0.998591218466416	Exon	Hippocampus
e50332	ENSG00000067334.13	ENSG00000067334	DNTTIP2	0.0488238021008131	-0.0056253472624119	1.25986796029471	0.20851435494892	0.998591218466416	Exon	Hippocampus
e249361	ENSG00000114686.8	ENSG00000114686	MRPL3	-0.0496829352971743	0.299774888316842	-1.25986255859675	0.208516301712968	0.998591218466416	Exon	Hippocampus
e979413	ENSG00000167281.18	ENSG00000167281	RBFOX3	0.107176292889911	-1.56978184600654	1.25985760251734	0.208518087888377	0.998591218466416	Exon	Hippocampus
e881144	ENSG00000102882.11	ENSG00000102882	MAPK3	-0.0477501149680956	1.43047172747157	-1.25984571994456	0.208522370423483	0.998591218466416	Exon	Hippocampus
e485136	ENSG00000198791.11	ENSG00000198791	CNOT7	0.0473062876140032	2.31645613083198	1.25981578654824	0.20853315884399	0.998591218466416	Exon	Hippocampus
e1099772	ENSG00000130699.17	ENSG00000130699	TAF4	-0.0628717022254866	-1.18092131571335	-1.25981459512179	0.208533588259385	0.998591218466416	Exon	Hippocampus
e1136864	ENSG00000100418.7	ENSG00000100418	DESI1	-0.0616632527199037	-0.735415026100091	-1.2598124135494	0.208534374546068	0.998591218466416	Exon	Hippocampus
e682485	ENSG00000067182.7	ENSG00000067182	TNFRSF1A	-0.108111985150293	-1.94929192215921	-1.2598047915874	0.208537121685798	0.998591218466416	Exon	Hippocampus
e1107237	ENSG00000243646.9	ENSG00000243646	IL10RB	-0.057112389971132	-0.413749536207655	-1.25980112247993	0.208538444130395	0.998591218466416	Exon	Hippocampus
e282051	ENSG00000163257.10	ENSG00000163257	DCAF16	0.0335477177464558	3.82880185527094	1.25979866708402	0.208539329124252	0.998591218466416	Exon	Hippocampus
e1062072	ENSG00000105552.14	ENSG00000105552	BCAT2	-0.131262935245688	-2.71573902459043	-1.25979779514142	0.208539643397585	0.998591218466416	Exon	Hippocampus
e625798	ENSG00000176102.11	ENSG00000176102	CSTF3	-0.0482571821156519	-0.714927267485194	-1.25978478416437	0.208544332970991	0.998591218466416	Exon	Hippocampus
e122961	ENSG00000162878.12	ENSG00000162878	PKDCC	-0.0998064361077704	-2.10038886412701	-1.25977773232362	0.20854687471263	0.998591218466416	Exon	Hippocampus
e732350	ENSG00000075856.11	ENSG00000075856	SART3	0.0461872517688743	-0.790212266355883	1.25976912855985	0.208549975854685	0.998591218466416	Exon	Hippocampus
e148922	ENSG00000125630.15	ENSG00000125630	POLR1B	-0.0605469280552377	-1.79965786436008	-1.2597593904627	0.208553485896547	0.998591218466416	Exon	Hippocampus
e69888	ENSG00000160712.12	ENSG00000160712	IL6R	-0.0726108439340865	0.280128776153617	-1.25975473322477	0.208555164586725	0.998591218466416	Exon	Hippocampus
e442192	ENSG00000146731.10	ENSG00000146731	CCT6A	-0.0456109394584921	1.31542854519259	-1.2597489155783	0.208557261557182	0.998591218466416	Exon	Hippocampus
e168101	ENSG00000144306.14	ENSG00000144306	SCRN3	0.0771252426618178	-2.02651497298302	1.25970694920484	0.208572388789509	0.998591218466416	Exon	Hippocampus
e322887	ENSG00000261360.1	ENSG00000261360		0.0729905358904116	-1.00372003120724	1.25970380592894	0.208573521849379	0.998591218466416	Exon	Hippocampus
e450107	ENSG00000186472.19	ENSG00000186472	PCLO	0.0856589514069156	0.860515195830578	1.25969648554133	0.208576160654333	0.998591218466416	Exon	Hippocampus
e387412	ENSG00000112511.17	ENSG00000112511	PHF1	0.0349294000282506	0.316073804481613	1.25967707075155	0.208583159287128	0.998591218466416	Exon	Hippocampus
e777425	ENSG00000100883.11	ENSG00000100883	SRP54	0.0444894980904793	1.24958938604956	1.2596741357361	0.208584217314759	0.998591218466416	Exon	Hippocampus
e1164333	ENSG00000189108.12	ENSG00000189108	IL1RAPL2	0.171837741317401	-3.18757809320912	1.25967036087806	0.208585578098385	0.998591218466416	Exon	Hippocampus
e809336	ENSG00000259905.5	ENSG00000259905	PWRN1	-0.117915977690506	-1.71433269668958	-1.25966568718583	0.20858726290814	0.998591218466416	Exon	Hippocampus
e822610	ENSG00000166710.17	ENSG00000166710	B2M	-0.0942224555680123	2.12215538040415	-1.25965995845543	0.208589328059957	0.998591218466416	Exon	Hippocampus
e24676	ENSG00000121904.17	ENSG00000121904	CSMD2	-0.0840020376233769	-1.0531028928593	-1.25965108401307	0.208592527239844	0.998591218466416	Exon	Hippocampus
e1158858	ENSG00000147164.11	ENSG00000147164	SNX12	0.0286698923357215	1.77401139752926	1.25964496054051	0.208594734733474	0.998591218466416	Exon	Hippocampus
e228678	ENSG00000243696.4	ENSG00000243696		-0.103509644625502	-0.845721338543949	-1.25963649994225	0.208597784781936	0.998591218466416	Exon	Hippocampus
e1016367	ENSG00000125733.17	ENSG00000125733	TRIP10	-0.122569028473289	-2.59981661983703	-1.25961715136872	0.208604760071049	0.998591218466416	Exon	Hippocampus
e509808	ENSG00000034677.12	ENSG00000034677	RNF19A	-0.0737972764711868	-0.767514691441173	-1.25957271248676	0.208620781225388	0.998591218466416	Exon	Hippocampus
e278518	ENSG00000168818.9	ENSG00000168818	STX18	0.0490194626280993	-0.633277155017529	1.25957138944678	0.208621258222935	0.998591218466416	Exon	Hippocampus
e195457	ENSG00000124831.18	ENSG00000124831	LRRFIP1	-0.0866163708220736	-1.75312610851627	-1.25956976624157	0.208621843440577	0.998591218466416	Exon	Hippocampus
e1107522	ENSG00000159131.16	ENSG00000159131	GART	-0.0810958254554534	-2.71980386687731	-1.25955359257729	0.208627674631557	0.998591218466416	Exon	Hippocampus
e998447	ENSG00000265681.7	ENSG00000265681	RPL17	-0.0850913912286988	-1.1447445690291	-1.25954601625834	0.208630406209369	0.998591218466416	Exon	Hippocampus
e998480	ENSG00000265681.7	ENSG00000265681	RPL17	-0.0850913912286988	-1.1447445690291	-1.25954601625834	0.208630406209369	0.998591218466416	Exon	Hippocampus
e998516	ENSG00000265681.7	ENSG00000265681	RPL17	-0.0850913912286988	-1.1447445690291	-1.25954601625834	0.208630406209369	0.998591218466416	Exon	Hippocampus
e998562	ENSG00000265681.7	ENSG00000265681	RPL17	-0.0850913912286988	-1.1447445690291	-1.25954601625834	0.208630406209369	0.998591218466416	Exon	Hippocampus
e683525	ENSG00000111642.14	ENSG00000111642	CHD4	-0.0377541333509942	0.376929472139378	-1.25954315073397	0.208631439356764	0.998591218466416	Exon	Hippocampus
e744860	ENSG00000150991.14	ENSG00000150991	UBC	0.0662905979195931	2.83631159417676	1.25953866106966	0.208633058085427	0.998591218466416	Exon	Hippocampus
e844363	ENSG00000103876.11	ENSG00000103876	FAH	-0.0705346837260559	-1.82611726430882	-1.25953704586123	0.208633640443938	0.998591218466416	Exon	Hippocampus
e281462	ENSG00000007062.11	ENSG00000007062	PROM1	0.114611984052922	-2.85912912695255	1.2595274242208	0.20863710952178	0.998591218466416	Exon	Hippocampus
e23049	ENSG00000184007.18	ENSG00000184007	PTP4A2	0.0547042606800359	3.72722005083984	1.25952243593388	0.208638908062761	0.998591218466416	Exon	Hippocampus
e664599	ENSG00000149311.17	ENSG00000149311	ATM	0.0467315759765093	0.925719533398797	1.25952093453502	0.208639449398584	0.998591218466416	Exon	Hippocampus
e203869	ENSG00000157087.16	ENSG00000157087	ATP2B2	0.100206919516078	-1.62202959575914	1.25951728886664	0.208640763864261	0.998591218466416	Exon	Hippocampus
e308865	ENSG00000085871.8	ENSG00000085871	MGST2	-0.0848993249484151	-1.31200483502739	-1.25949337094801	0.208649387750129	0.998591218466416	Exon	Hippocampus
e833261	ENSG00000138614.14	ENSG00000138614	VWA9	-0.052323438932657	-1.00771579428632	-1.25948632036481	0.208651929970034	0.998591218466416	Exon	Hippocampus
e33294	ENSG00000126088.13	ENSG00000126088	UROD	0.0504199864151818	-0.938917475727613	1.25948505863907	0.20865238491127	0.998591218466416	Exon	Hippocampus
e559563	ENSG00000125485.17	ENSG00000125485	DDX31	-0.0536549730725661	-1.23186982866176	-1.2594712018893	0.208657381295688	0.998591218466416	Exon	Hippocampus
e214160	ENSG00000188846.13	ENSG00000188846	RPL14	-0.0438962778500616	2.91354234891835	-1.25946652247822	0.208659068589566	0.998591218466416	Exon	Hippocampus
e554544	ENSG00000136840.18	ENSG00000136840	ST6GALNAC4	-0.0532714686771423	0.0021845376814015	-1.25945665518602	0.208662626553105	0.998591218466416	Exon	Hippocampus
e214390	ENSG00000168036.16	ENSG00000168036	CTNNB1	-0.0353760659357177	3.48760365524545	-1.25945501879274	0.208663216610601	0.998591218466416	Exon	Hippocampus
e162286	ENSG00000144290.16	ENSG00000144290	SLC4A10	0.0800978034736346	1.41075782265201	1.25944718057339	0.208666042965181	0.998591218466416	Exon	Hippocampus
e885390	ENSG00000102893.15	ENSG00000102893	PHKB	0.040197522744435	2.70387100468925	1.25944452758342	0.208666999603351	0.998591218466416	Exon	Hippocampus
e986603	ENSG00000101596.14	ENSG00000101596	SMCHD1	-0.0465987865972692	0.239160436951481	-1.25943982306319	0.208668696007969	0.998591218466416	Exon	Hippocampus
e532778	ENSG00000107140.15	ENSG00000107140	TESK1	0.0733496674276238	-1.53488248574861	1.25942655499058	0.208673480401043	0.998591218466416	Exon	Hippocampus
e617292	ENSG00000166444.18	ENSG00000166444	ST5	-0.0623347560848444	-1.03853760066579	-1.2594251557821	0.20867398495248	0.998591218466416	Exon	Hippocampus
e993470	ENSG00000260372.6	ENSG00000260372	AQP4-AS1	0.105210632038229	-2.32841258461838	1.25940174941854	0.20868242536626	0.998591218466416	Exon	Hippocampus
e790579	ENSG00000197555.9	ENSG00000197555	SIPA1L1	-0.0521187086333792	1.89871534769435	-1.25939498927785	0.208684863142064	0.998591218466416	Exon	Hippocampus
e733286	ENSG00000151148.13	ENSG00000151148	UBE3B	0.0500212803198449	-0.785094562430583	1.25938817473773	0.208687320555834	0.998591218466416	Exon	Hippocampus
e85260	ENSG00000169905.12	ENSG00000169905	TOR1AIP2	0.0366933024289001	0.485491315972928	1.25937857053179	0.208690783995937	0.998591218466416	Exon	Hippocampus
e1094790	ENSG00000062598.17	ENSG00000062598	ELMO2	-0.0453615259362153	1.16902529898086	-1.25937188888701	0.208693193535424	0.998591218466416	Exon	Hippocampus
e327053	ENSG00000145623.12	ENSG00000145623	OSMR	-0.144854045248828	-2.19160345479344	-1.25934728004543	0.208702068167928	0.998591218466416	Exon	Hippocampus
e1049831	ENSG00000275395.4	ENSG00000275395	FCGBP	-0.199141532846354	-2.69914595172156	-1.25933729323386	0.208705669768187	0.998591218466416	Exon	Hippocampus
e920617	ENSG00000161960.14	ENSG00000161960	EIF4A1	-0.0513190136992316	1.34705102448691	-1.25931957906387	0.208712058240608	0.998591218466416	Exon	Hippocampus
e596851	ENSG00000075826.16	ENSG00000075826	SEC31B	0.0976984598469132	-2.91510830204229	1.25931028368581	0.208715410600599	0.998591218466416	Exon	Hippocampus
e954871	ENSG00000264920.1	ENSG00000264920		0.0706428387338495	-1.00883254510414	1.25929767033162	0.208719959644873	0.998591218466416	Exon	Hippocampus
e498166	ENSG00000034239.10	ENSG00000034239	EFCAB1	-0.174972407147899	-2.17813026005398	-1.25929601061897	0.208720558230621	0.998591218466416	Exon	Hippocampus
e163395	ENSG00000136531.14	ENSG00000136531	SCN2A	0.0888107170463847	5.97253152873026	1.25927873138806	0.208726790167532	0.998591218466416	Exon	Hippocampus
e1161919	ENSG00000102271.13	ENSG00000102271	KLHL4	0.108288959002012	-2.66533598449509	1.25927232936152	0.208729099160314	0.998591218466416	Exon	Hippocampus
e185738	ENSG00000144579.7	ENSG00000144579	CTDSP1	-0.0705411880562712	-1.37571651724942	-1.25926435644336	0.208731974746151	0.998591218466416	Exon	Hippocampus
e880562	ENSG00000149927.17	ENSG00000149927	DOC2A	0.109223841191565	-1.67024656537519	1.25924306555539	0.208739653854476	0.998591218466416	Exon	Hippocampus
e959630	ENSG00000108848.15	ENSG00000108848	LUC7L3	0.0505872899546907	0.143388447147092	1.25923300733559	0.208743281682569	0.998591218466416	Exon	Hippocampus
e615126	ENSG00000132256.18	ENSG00000132256	TRIM5	0.12121598813631	-2.68324035334618	1.25921189473606	0.208750896785845	0.998591218466416	Exon	Hippocampus
e500793	ENSG00000185728.16	ENSG00000185728	YTHDF3	-0.0295816025038399	1.2413096369265	-1.25920974584972	0.208751671878965	0.998591218466416	Exon	Hippocampus
e865609	ENSG00000153446.15	ENSG00000153446	C16orf89	-0.0864965029431255	-1.82728557530909	-1.25920521932969	0.208753304580147	0.998591218466416	Exon	Hippocampus
e89709	ENSG00000116852.14	ENSG00000116852	KIF21B	-0.0808791991747225	-0.274235088872731	-1.25920469977109	0.208753491983854	0.998591218466416	Exon	Hippocampus
e714478	ENSG00000123384.13	ENSG00000123384	LRP1	-0.0466448839491545	2.43189282991232	-1.25919524448298	0.208756902507992	0.998591218466416	Exon	Hippocampus
e1136581	ENSG00000100401.19	ENSG00000100401	RANGAP1	0.0535024253329098	1.11017787912069	1.25919338259019	0.208757574097839	0.998591218466416	Exon	Hippocampus
e138812	ENSG00000068654.15	ENSG00000068654	POLR1A	-0.0483783993836738	2.94552374952502	-1.25918286114831	0.208761369240376	0.998591218466416	Exon	Hippocampus
e471266	ENSG00000085662.13	ENSG00000085662	AKR1B1	-0.0364982615424764	0.98723905927955	-1.25917571123556	0.208763948282275	0.998591218466416	Exon	Hippocampus
e1038916	ENSG00000261824.6	ENSG00000261824	LINC00662	0.0580307615369693	-1.06009953549669	1.25917479505126	0.208764278760389	0.998591218466416	Exon	Hippocampus
e732033	ENSG00000136045.11	ENSG00000136045	PWP1	-0.0424897392278355	0.14270147465344	-1.25917096145547	0.208765661586187	0.998591218466416	Exon	Hippocampus
e1090402	ENSG00000101353.14	ENSG00000101353	MROH8	0.084973827339476	-2.80298231886833	1.2591682076558	0.208766654920175	0.998591218466416	Exon	Hippocampus
e28998	ENSG00000049089.13	ENSG00000049089	COL9A2	0.0938000721262859	-1.39622110359961	1.25913938398452	0.208777052227215	0.998591218466416	Exon	Hippocampus
e205934	ENSG00000177463.15	ENSG00000177463	NR2C2	-0.0524367781570447	-0.444158942863195	-1.25912442663655	0.208782447807032	0.998591218466416	Exon	Hippocampus
e1177708	ENSG00000182712.15	ENSG00000182712	CMC4	-0.0522900884458796	-0.0585746303297895	-1.25912387251441	0.208782647698043	0.998591218466416	Exon	Hippocampus
e672314	ENSG00000076706.15	ENSG00000076706	MCAM	-0.102775493380315	-0.251118120199775	-1.2591169834809	0.208785132822184	0.998591218466416	Exon	Hippocampus
e1039937	ENSG00000121289.17	ENSG00000121289	CEP89	-0.0620017918796023	-1.85187516596154	-1.25911524513246	0.208785759910886	0.998591218466416	Exon	Hippocampus
e1106063	ENSG00000156273.15	ENSG00000156273	BACH1	-0.0396349158286657	1.65055175301827	-1.25911485447861	0.208785900834845	0.998591218466416	Exon	Hippocampus
e163433	ENSG00000136531.14	ENSG00000136531	SCN2A	0.0887092518724024	5.9565765513822	1.25911468071718	0.208785963517341	0.998591218466416	Exon	Hippocampus
e1172857	ENSG00000013619.13	ENSG00000013619	MAMLD1	-0.0726069302184162	-1.68675006555336	-1.25910096612097	0.208790910947791	0.998591218466416	Exon	Hippocampus
e1067122	ENSG00000204653.9	ENSG00000204653	ASPDH	0.0822770551819544	-0.830711727934325	1.25909131820044	0.208794391408755	0.998591218466416	Exon	Hippocampus
e915504	ENSG00000141480.17	ENSG00000141480	ARRB2	-0.0466866572832078	0.973353183230897	-1.25908867295845	0.20879534567995	0.998591218466416	Exon	Hippocampus
e1028617	ENSG00000072071.16	ENSG00000072071	ADGRL1	-0.0724012037116692	0.923878202973844	-1.25902734355105	0.208817471156683	0.998591218466416	Exon	Hippocampus
e299125	ENSG00000184305.14	ENSG00000184305	CCSER1	-0.0792701218742761	0.134712720730841	-1.25902682530759	0.208817658127825	0.998591218466416	Exon	Hippocampus
e1078808	ENSG00000132670.20	ENSG00000132670	PTPRA	-0.0441946719882681	2.0251599759805	-1.25900287272393	0.208826299839977	0.998591218466416	Exon	Hippocampus
e255214	ENSG00000163755.8	ENSG00000163755	HPS3	-0.0475962823150308	-0.696885625672207	-1.25899794364804	0.208828078204638	0.998591218466416	Exon	Hippocampus
e708659	ENSG00000135390.17	ENSG00000135390	ATP5G2	0.0399439820881564	0.977099156275593	1.25898371430714	0.208833212080079	0.998591218466416	Exon	Hippocampus
e995468	ENSG00000134759.13	ENSG00000134759	ELP2	-0.0355289372884429	0.17068239879982	-1.25898146251761	0.20883402452296	0.998591218466416	Exon	Hippocampus
e475334	ENSG00000231840.1	ENSG00000231840		0.122140655385085	-1.38636052672167	1.2589750464728	0.208836339436614	0.998591218466416	Exon	Hippocampus
e13349	ENSG00000127481.14	ENSG00000127481	UBR4	-0.0535562079831625	0.0182950775403954	-1.25895787015614	0.2088425367561	0.998591218466416	Exon	Hippocampus
e249930	ENSG00000081307.12	ENSG00000081307	UBA5	0.0558799870154962	-0.68357981006723	1.25893923764895	0.208849259629282	0.998591218466416	Exon	Hippocampus
e842150	ENSG00000140386.12	ENSG00000140386	SCAPER	0.040560132568443	0.91952231504742	1.25891322706346	0.208858644881204	0.998591218466416	Exon	Hippocampus
e81332	ENSG00000143147.14	ENSG00000143147	GPR161	0.0690562939871399	-1.09866271005838	1.2588929648538	0.208865956191916	0.998591218466416	Exon	Hippocampus
e132522	ENSG00000116001.15	ENSG00000116001	TIA1	0.0371746733515453	0.854016822593766	1.2588908711037	0.208866711700466	0.998591218466416	Exon	Hippocampus
e34888	ENSG00000117480.15	ENSG00000117480	FAAH	0.0600721712422876	-0.196912949289063	1.25888420662511	0.2088691165234	0.998591218466416	Exon	Hippocampus
e451047	ENSG00000085563.14	ENSG00000085563	ABCB1	-0.0757545697888891	-1.593873840459	-1.25888404217836	0.208869175862929	0.998591218466416	Exon	Hippocampus
e583188	ENSG00000148634.15	ENSG00000148634	HERC4	0.0503846923179507	-0.108836049643759	1.25887442604631	0.208872645802246	0.998591218466416	Exon	Hippocampus
e87335	ENSG00000121486.11	ENSG00000121486	TRMT1L	0.0715794973105799	-1.58353408540659	1.25887263397676	0.208873292467366	0.998591218466416	Exon	Hippocampus
e443070	ENSG00000227113.2	ENSG00000227113		0.238976742886258	-3.58182960815746	1.25887038023306	0.208874105728851	0.998591218466416	Exon	Hippocampus
e362820	ENSG00000155858.5	ENSG00000155858	LSM11	0.0723747577841444	3.02805940339263	1.25886039564842	0.208877708685379	0.998591218466416	Exon	Hippocampus
e541955	ENSG00000090054.13	ENSG00000090054	SPTLC1	-0.0807258368057707	-1.68731692901869	-1.25885770324736	0.208878680251211	0.998591218466416	Exon	Hippocampus
e286553	ENSG00000124406.16	ENSG00000124406	ATP8A1	0.0616809292309782	2.36978937167682	1.25884507404264	0.208883237604158	0.998591218466416	Exon	Hippocampus
e1032786	ENSG00000105393.15	ENSG00000105393	BABAM1	0.0601114312339737	-0.744702034449275	1.25884188452142	0.208884388580704	0.998591218466416	Exon	Hippocampus
e193923	ENSG00000085982.13	ENSG00000085982	USP40	0.0652031640745251	-0.838177944714335	1.25883831234182	0.208885677649543	0.998591218466416	Exon	Hippocampus
e1062481	ENSG00000104812.14	ENSG00000104812	GYS1	-0.053709624176266	-0.661332934800689	-1.25881896626433	0.208892659041181	0.998591218466416	Exon	Hippocampus
e116303	ENSG00000084693.15	ENSG00000084693	AGBL5	0.0685721365793419	-1.96538043775324	1.2588067261343	0.208897076207278	0.998591218466416	Exon	Hippocampus
e22171	ENSG00000142910.15	ENSG00000142910	TINAGL1	-0.114521802422368	-2.81650014373259	-1.25878793048029	0.208903859235298	0.998591218466416	Exon	Hippocampus
e831223	ENSG00000140416.19	ENSG00000140416	TPM1	-0.0544673794830186	1.72974190252585	-1.25877462506353	0.208908661028056	0.998591218466416	Exon	Hippocampus
e116757	ENSG00000084774.13	ENSG00000084774	CAD	-0.0557451092913991	-1.2919787891189	-1.25877358234735	0.208909037337361	0.998591218466416	Exon	Hippocampus
e972147	ENSG00000167861.15	ENSG00000167861	HID1	0.0608811243650597	-0.506643834252161	1.25877226226913	0.208909513745481	0.998591218466416	Exon	Hippocampus
e947669	ENSG00000141699.10	ENSG00000141699	FAM134C	-0.0332114652393409	1.19575974338803	-1.25876846645204	0.208910883636958	0.998591218466416	Exon	Hippocampus
e803349	ENSG00000202048.1	ENSG00000202048	SNORD114-20	-0.129158540292284	-0.6168760913339	-1.25876427487454	0.208912396363988	0.998591218466416	Exon	Hippocampus
e616961	ENSG00000166405.14	ENSG00000166405	RIC3	0.0354843091847857	0.642327414533628	1.25876351438938	0.208912670821522	0.998591218466416	Exon	Hippocampus
e498261	ENSG00000147481.14	ENSG00000147481	SNTG1	0.122534460492111	-2.88834808410061	1.25874346727612	0.208919905878244	0.998591218466416	Exon	Hippocampus
e163640	ENSG00000136531.14	ENSG00000136531	SCN2A	0.0886835167474114	5.95661646752407	1.25872937729817	0.208924991098004	0.998591218466416	Exon	Hippocampus
e315570	ENSG00000109572.13	ENSG00000109572	CLCN3	0.032696594634537	1.88868411529417	1.25872191734719	0.208927683508451	0.998591218466416	Exon	Hippocampus
e61475	ENSG00000131788.15	ENSG00000131788	PIAS3	-0.0389190020206025	-0.363044731396897	-1.25870917095138	0.208932283936129	0.998591218466416	Exon	Hippocampus
e180721	ENSG00000116117.17	ENSG00000116117	PARD3B	-0.0850631221071575	-1.5945348136395	-1.25869787757691	0.208936360001091	0.998591218466416	Exon	Hippocampus
e29988	ENSG00000186409.14	ENSG00000186409	CCDC30	-0.0874728080341799	-2.12848733020707	-1.25869750759082	0.208936493539422	0.998591218466416	Exon	Hippocampus
e618718	ENSG00000255823.3	ENSG00000255823	MTRNR2L8	0.119640952934332	5.12970503572864	1.258684602251	0.208941151476505	0.998591218466416	Exon	Hippocampus
e155419	ENSG00000121966.6	ENSG00000121966	CXCR4	-0.11784946986814	0.4159148223455	-1.2586737489104	0.20894506884196	0.998591218466416	Exon	Hippocampus
e752530	ENSG00000133104.12	ENSG00000133104	SPG20	0.0564623608503564	3.47849189495504	1.25867331200301	0.208945226538848	0.998591218466416	Exon	Hippocampus
e1142525	ENSG00000100299.17	ENSG00000100299	ARSA	0.069800481491203	-1.30327288622479	1.25866487020009	0.208948273531241	0.998591218466416	Exon	Hippocampus
e922586	ENSG00000179029.14	ENSG00000179029	TMEM107	0.0736921088796569	-1.11616952104942	1.25864560404503	0.208955227596675	0.998591218466416	Exon	Hippocampus
e1074812	ENSG00000131848.9	ENSG00000131848	ZSCAN5A	-0.0601465639426916	-1.28178392387085	-1.25864110650586	0.208956850995254	0.998591218466416	Exon	Hippocampus
e1083328	ENSG00000132669.12	ENSG00000132669	RIN2	-0.0809368793178617	-1.99929995959695	-1.25863681107186	0.208958401452003	0.998591218466416	Exon	Hippocampus
e343942	ENSG00000112893.9	ENSG00000112893	MAN2A1	0.0813703891645662	0.926668318907508	1.25862909406657	0.208961186961745	0.998591218466416	Exon	Hippocampus
e867384	ENSG00000038532.14	ENSG00000038532	CLEC16A	-0.0792365784551035	-2.66030752257573	-1.25862564786141	0.208962430903535	0.998591218466416	Exon	Hippocampus
e850516	ENSG00000184056.14	ENSG00000184056	VPS33B	-0.0638244620516531	-2.06271094140234	-1.25862181974239	0.208963812707222	0.998591218466416	Exon	Hippocampus
e441098	ENSG00000132436.11	ENSG00000132436	FIGNL1	0.0536038723255815	-1.14514407857471	1.25861294205286	0.208967017237168	0.998591218466416	Exon	Hippocampus
e820580	ENSG00000137822.12	ENSG00000137822	TUBGCP4	0.0450772996552345	-0.323913981311755	1.25861039927555	0.208967935095862	0.998591218466416	Exon	Hippocampus
e333842	ENSG00000152942.18	ENSG00000152942	RAD17	-0.0741678595740114	-1.76417419463572	-1.25861024742472	0.208967989909093	0.998591218466416	Exon	Hippocampus
e170039	ENSG00000237298.9	ENSG00000237298	TTN-AS1	-0.088610163811365	-2.78998027442248	-1.25859722090684	0.208972692099049	0.998591218466416	Exon	Hippocampus
e920910	ENSG00000129245.11	ENSG00000129245	FXR2	0.0372582216188105	2.20918358313467	1.25858204938279	0.208978168670195	0.998591218466416	Exon	Hippocampus
e874351	ENSG00000175267.14	ENSG00000175267	VWA3A	0.135829911147633	-2.64885393603996	1.2585704196	0.20898236682492	0.998591218466416	Exon	Hippocampus
e306828	ENSG00000138688.15	ENSG00000138688	KIAA1109	0.0407221790085583	2.10855715722613	1.25853683765922	0.208994489681442	0.998591218466416	Exon	Hippocampus
e815903	ENSG00000137843.11	ENSG00000137843	PAK6	-0.0938792675361787	-1.40275303238457	-1.25853613273015	0.208994744161613	0.998591218466416	Exon	Hippocampus
e809275	ENSG00000179455.7	ENSG00000179455	MKRN3	0.120812795576454	-3.08365732496361	1.258511485957	0.20900364181563	0.998591218466416	Exon	Hippocampus
e79510	ENSG00000239887.4	ENSG00000239887	C1orf226	-0.0878227987359783	-1.6940574033176	-1.25850837416115	0.20900476521485	0.998591218466416	Exon	Hippocampus
e651551	ENSG00000172890.11	ENSG00000172890	NADSYN1	0.0607973740246635	-0.605020163295637	1.25850411237123	0.20900630378418	0.998591218466416	Exon	Hippocampus
e925318	ENSG00000006744.18	ENSG00000006744	ELAC2	-0.0466702815834997	-1.10802775711612	-1.25850279105979	0.209006780798863	0.998591218466416	Exon	Hippocampus
e684066	ENSG00000159335.15	ENSG00000159335	PTMS	-0.0714339114974276	0.178782977052305	-1.25849933637396	0.20900802799977	0.998591218466416	Exon	Hippocampus
e833806	ENSG00000166938.12	ENSG00000166938	DIS3L	0.0496165406414872	-0.872514036970044	1.25848720971256	0.209012405975621	0.998591218466416	Exon	Hippocampus
e241031	ENSG00000072858.10	ENSG00000072858	SIDT1	0.07175701405704	-1.14194410295334	1.25847337502657	0.209017400665178	0.998591218466416	Exon	Hippocampus
e580187	ENSG00000204152.10	ENSG00000204152	TIMM23B	-0.102389748883622	-3.06421688999533	-1.25845381991849	0.209024460727332	0.998591218466416	Exon	Hippocampus
e759831	ENSG00000005810.17	ENSG00000005810	MYCBP2	0.0577994233445999	1.95144196157272	1.2584372564459	0.209030440842553	0.998591218466416	Exon	Hippocampus
e936586	ENSG00000214719.11	ENSG00000214719		0.0702977562668383	-1.51314696320585	1.25842411854261	0.209035184270657	0.998591218466416	Exon	Hippocampus
e669984	ENSG00000118058.20	ENSG00000118058	KMT2A	-0.0802707714665946	-2.03109818652302	-1.25840166743498	0.209043290404005	0.998591218466416	Exon	Hippocampus
e257227	ENSG00000163655.15	ENSG00000163655	GMPS	0.0422777384488704	-0.0428619740245134	1.25839763246602	0.209044747282712	0.998591218466416	Exon	Hippocampus
e937720	ENSG00000126858.16	ENSG00000126858	RHOT1	0.0579870193554878	-0.926909448628686	1.25838970263205	0.20904761047527	0.998591218466416	Exon	Hippocampus
e937739	ENSG00000126858.16	ENSG00000126858	RHOT1	0.0579870193554878	-0.926909448628686	1.25838970263205	0.20904761047527	0.998591218466416	Exon	Hippocampus
e937760	ENSG00000126858.16	ENSG00000126858	RHOT1	0.0579870193554878	-0.926909448628686	1.25838970263205	0.20904761047527	0.998591218466416	Exon	Hippocampus
e937781	ENSG00000126858.16	ENSG00000126858	RHOT1	0.0579870193554878	-0.926909448628686	1.25838970263205	0.20904761047527	0.998591218466416	Exon	Hippocampus
e937801	ENSG00000126858.16	ENSG00000126858	RHOT1	0.0579870193554878	-0.926909448628686	1.25838970263205	0.20904761047527	0.998591218466416	Exon	Hippocampus
e944013	ENSG00000172057.9	ENSG00000172057	ORMDL3	0.0427013042366777	0.740326717244338	1.2583762199256	0.209052478686155	0.998591218466416	Exon	Hippocampus
e1177421	ENSG00000130826.16	ENSG00000130826	DKC1	-0.04989598738742	-1.11856687043114	-1.25837302117863	0.209053633672217	0.998591218466416	Exon	Hippocampus
e1140811	ENSG00000170638.9	ENSG00000170638	TRABD	-0.0840558018691437	-2.58671885912638	-1.25836360182948	0.209057034786247	0.998591218466416	Exon	Hippocampus
e1136438	ENSG00000100393.11	ENSG00000100393	EP300	-0.0367287479784006	0.804385637860839	-1.25835869726459	0.209058805729687	0.998591218466416	Exon	Hippocampus
e988360	ENSG00000178127.12	ENSG00000178127	NDUFV2	0.0457398101236368	0.964348181965583	1.25833704107045	0.209066625492632	0.998591218466416	Exon	Hippocampus
e558743	ENSG00000126883.16	ENSG00000126883	NUP214	-0.0947117139573663	-3.04879685555917	-1.25832763001634	0.209070023765107	0.998591218466416	Exon	Hippocampus
e728033	ENSG00000185046.18	ENSG00000185046	ANKS1B	0.0832043277711587	-0.547347017543146	1.25831314271547	0.209075255116909	0.998591218466416	Exon	Hippocampus
e728061	ENSG00000185046.18	ENSG00000185046	ANKS1B	0.0832043277711587	-0.547347017543146	1.25831314271547	0.209075255116909	0.998591218466416	Exon	Hippocampus
e968056	ENSG00000154240.16	ENSG00000154240	CEP112	-0.0761393256378383	-1.06155097277246	-1.25830985896364	0.209076440890086	0.998591218466416	Exon	Hippocampus
e600512	ENSG00000119953.12	ENSG00000119953	SMNDC1	-0.0489218068450367	-0.673889464965637	-1.25830622828198	0.209077751946423	0.998591218466416	Exon	Hippocampus
e1019987	ENSG00000171469.10	ENSG00000171469	ZNF561	-0.0551529692438216	-1.23319994071788	-1.25829977856195	0.209080080985601	0.998591218466416	Exon	Hippocampus
e361544	ENSG00000055147.18	ENSG00000055147	FAM114A2	0.0566256392620654	0.473575969044543	1.25829925773401	0.209080269061052	0.998591218466416	Exon	Hippocampus
e628667	ENSG00000121653.11	ENSG00000121653	MAPK8IP1	-0.0788519397890497	0.591301332916208	-1.25829813209374	0.209080675539855	0.998591218466416	Exon	Hippocampus
e934667	ENSG00000132591.11	ENSG00000132591	ERAL1	-0.0653552862002559	-1.91684982490654	-1.25829662952164	0.209081218133023	0.998591218466416	Exon	Hippocampus
e1078413	ENSG00000101361.15	ENSG00000101361	NOP56	-0.0406117811301469	0.646571898747382	-1.25828054080312	0.209087027987463	0.998591218466416	Exon	Hippocampus
e1076338	ENSG00000152467.9	ENSG00000152467	ZSCAN1	0.0954314628620552	-2.28226932886069	1.25827834675187	0.209087820298222	0.998591218466416	Exon	Hippocampus
e5094	ENSG00000116213.15	ENSG00000116213	WRAP73	0.0713668824369677	-2.22598335585423	1.25827759664492	0.209088091175625	0.998591218466416	Exon	Hippocampus
e867851	ENSG00000171490.12	ENSG00000171490	RSL1D1	-0.0237075268444246	3.69494642752678	-1.25826112854752	0.20909403817254	0.998591218466416	Exon	Hippocampus
e65230	ENSG00000143374.15	ENSG00000143374	TARS2	0.0428017284086718	-0.0791684324141446	1.25825639341173	0.209095748158356	0.998591218466416	Exon	Hippocampus
e127413	ENSG00000115355.15	ENSG00000115355	CCDC88A	0.0538668408536571	2.21745200962991	1.25823728988019	0.209102647064445	0.998591218466416	Exon	Hippocampus
e1092818	ENSG00000223891.5	ENSG00000223891	OSER1-AS1	0.0878385840888921	-2.83100024995139	1.25821260217557	0.209111562842153	0.998591218466416	Exon	Hippocampus
e434349	ENSG00000106105.13	ENSG00000106105	GARS	-0.0685524247392926	-0.608643992062673	-1.25821082421025	0.209112204951547	0.998591218466416	Exon	Hippocampus
e484949	ENSG00000038945.14	ENSG00000038945	MSR1	-0.156802547241317	-1.89497438421509	-1.2582089682188	0.209112875241485	0.998591218466416	Exon	Hippocampus
e783826	ENSG00000070367.15	ENSG00000070367	EXOC5	0.03807394219296	0.523701859224137	1.25820860363509	0.209113006910808	0.998591218466416	Exon	Hippocampus
e220705	ENSG00000178057.14	ENSG00000178057	NDUFAF3	0.037702372285012	1.49843317905415	1.25820065819897	0.209115876418167	0.998591218466416	Exon	Hippocampus
e325231	ENSG00000113460.12	ENSG00000113460	BRIX1	-0.0648645657859674	-2.18153806069423	-1.25819045945951	0.209119559751724	0.998591218466416	Exon	Hippocampus
e693212	ENSG00000246695.7	ENSG00000246695	RASSF8-AS1	0.0579872024329507	-1.2790895809651	1.25818599562456	0.209121171906298	0.998591218466416	Exon	Hippocampus
e125216	ENSG00000116062.14	ENSG00000116062	MSH6	-0.0645987458384502	-1.41427319519947	-1.25818285127742	0.209122307521281	0.998591218466416	Exon	Hippocampus
e555415	ENSG00000106976.20	ENSG00000106976	DNM1	-0.101831532122814	-2.73143516052774	-1.25817315125137	0.209125810818879	0.998591218466416	Exon	Hippocampus
e295871	ENSG00000249242.7	ENSG00000249242	TMEM150C	0.0574926692918813	0.290611638927673	1.25815045585058	0.209134007741292	0.998591218466416	Exon	Hippocampus
e451233	ENSG00000075303.12	ENSG00000075303	SLC25A40	0.058445517283612	-0.0765423842850016	1.25814586881141	0.20913566447557	0.998591218466416	Exon	Hippocampus
e1144066	ENSG00000101849.15	ENSG00000101849	TBL1X	-0.0772846523864663	-1.95250823064435	-1.2581455931783	0.209135764028289	0.998591218466416	Exon	Hippocampus
e461394	ENSG00000161048.11	ENSG00000161048	NAPEPLD	0.0696092337225132	-1.10958117359541	1.25813797701845	0.209138514834137	0.998591218466416	Exon	Hippocampus
e417366	ENSG00000233452.6	ENSG00000233452	STXBP5-AS1	0.124120816167685	-1.23500561549606	1.25813654649764	0.209139031512812	0.998591218466416	Exon	Hippocampus
e226933	ENSG00000114841.17	ENSG00000114841	DNAH1	0.074398729388864	-1.45470748887766	1.25813517358763	0.209139527384362	0.998591218466416	Exon	Hippocampus
e130702	ENSG00000115946.7	ENSG00000115946	PNO1	-0.0868415365744807	-0.2899714797591	-1.25810381964658	0.209150852122939	0.998591218466416	Exon	Hippocampus
e582657	ENSG00000196932.11	ENSG00000196932	TMEM26	0.12286973812662	-3.07738435793225	1.25809825781065	0.209152861050564	0.998591218466416	Exon	Hippocampus
e15411	ENSG00000090686.15	ENSG00000090686	USP48	-0.0369821404581878	0.922485308436922	-1.25809808422565	0.209152923749455	0.998591218466416	Exon	Hippocampus
e451236	ENSG00000075303.12	ENSG00000075303	SLC25A40	0.0584265132047955	-0.0768692749299363	1.25809462839403	0.209154171998511	0.998591218466416	Exon	Hippocampus
e144268	ENSG00000158411.10	ENSG00000158411	MITD1	0.0571691717482461	-0.727401242313429	1.25809335588052	0.209154631632738	0.998591218466416	Exon	Hippocampus
e752521	ENSG00000133104.12	ENSG00000133104	SPG20	0.056433182654152	3.47854588133068	1.25809288278183	0.209154802517047	0.998591218466416	Exon	Hippocampus
e197521	ENSG00000162804.13	ENSG00000162804	SNED1	-0.0911411038131349	-2.18266673243336	-1.25809147661666	0.209155310427659	0.998591218466416	Exon	Hippocampus
e831022	ENSG00000140416.19	ENSG00000140416	TPM1	-0.0544495510759885	1.67385307463891	-1.25809145228494	0.209155319216347	0.998591218466416	Exon	Hippocampus
e614823	ENSG00000244734.3	ENSG00000244734	HBB	-0.190656900947358	3.24328314291578	-1.25808938724674	0.209156065115305	0.998591218466416	Exon	Hippocampus
e1045940	ENSG00000198182.12	ENSG00000198182	ZNF607	0.0677874764886547	-2.27418045933749	1.25808803180363	0.209156554707107	0.998591218466416	Exon	Hippocampus
e258570	ENSG00000263634.1	ENSG00000263634	MIR3919	-0.143422835682445	-2.94474606429532	-1.25807948887608	0.209159640467968	0.998591218466416	Exon	Hippocampus
e678941	ENSG00000002016.17	ENSG00000002016	RAD52	0.0621933270495516	-1.55078754441501	1.25807554306084	0.209161065733213	0.998591218466416	Exon	Hippocampus
e463134	ENSG00000005249.12	ENSG00000005249	PRKAR2B	0.0809532947201702	0.835943835911612	1.25807082151355	0.20916277120939	0.998591218466416	Exon	Hippocampus
e587183	ENSG00000242288.9	ENSG00000242288		-0.0725458041521958	-2.12119678353407	-1.25806355341504	0.209165396548383	0.998591218466416	Exon	Hippocampus
e559917	ENSG00000148308.17	ENSG00000148308	GTF3C5	0.054212287460723	-0.890142658250737	1.25806323782759	0.209165510543531	0.998591218466416	Exon	Hippocampus
e197569	ENSG00000122085.16	ENSG00000122085	MTERF4	0.0334055018374784	0.575201163530855	1.25805106490304	0.209169907629826	0.998591218466416	Exon	Hippocampus
e11232	ENSG00000116138.12	ENSG00000116138	DNAJC16	0.0506608292749106	-1.12852089831809	1.25804806941954	0.209170989664374	0.998591218466416	Exon	Hippocampus
e395964	ENSG00000170915.8	ENSG00000170915	PAQR8	0.104481792053174	-2.71624097407332	1.25803790039155	0.209174662971397	0.998591218466416	Exon	Hippocampus
e81030	ENSG00000143199.17	ENSG00000143199	ADCY10	-0.0918985695287027	-2.83888773523444	-1.25802718027638	0.20917853539568	0.998591218466416	Exon	Hippocampus
e626064	ENSG00000110429.13	ENSG00000110429	FBXO3	0.0389996865818922	3.73382887909432	1.25802473028728	0.209179420411896	0.998591218466416	Exon	Hippocampus
e464832	ENSG00000128512.19	ENSG00000128512	DOCK4	-0.0635061851293673	1.54173845001576	-1.2580202245812	0.209181048027448	0.998591218466416	Exon	Hippocampus
e741601	ENSG00000175727.13	ENSG00000175727	MLXIP	-0.0741320265457386	-2.25453234600377	-1.25801339719672	0.209183514330411	0.998591218466416	Exon	Hippocampus
e361862	ENSG00000155506.16	ENSG00000155506	LARP1	-0.0504411583702454	0.940175201932772	-1.25800545856651	0.209186382082891	0.998591218466416	Exon	Hippocampus
e289868	ENSG00000174780.15	ENSG00000174780	SRP72	-0.0420733929367533	-0.0715706112429405	-1.25799216103238	0.20919118575104	0.998591218466416	Exon	Hippocampus
e224216	ENSG00000012171.18	ENSG00000012171	SEMA3B	0.0990655090684868	0.0835818686465156	1.25798828819216	0.209192584810413	0.998591218466416	Exon	Hippocampus
e350341	ENSG00000072364.12	ENSG00000072364	AFF4	-0.0391519319105796	0.586357739470686	-1.25798574241409	0.209193504473719	0.998591218466416	Exon	Hippocampus
e1135383	ENSG00000100335.13	ENSG00000100335	MIEF1	-0.0355967193198482	0.0381306260478037	-1.2579705378677	0.209198997183167	0.998591218466416	Exon	Hippocampus
e776014	ENSG00000092108.20	ENSG00000092108	SCFD1	0.0527993309004219	0.638806645390647	1.25796886991566	0.209199599744581	0.998591218466416	Exon	Hippocampus
e530827	ENSG00000165271.16	ENSG00000165271	NOL6	-0.0412305667854896	0.987857776434372	-1.25796175135248	0.209202171398368	0.998591218466416	Exon	Hippocampus
e58499	ENSG00000009307.15	ENSG00000009307	CSDE1	0.0316801733121576	4.54370527385726	1.25795333364557	0.209205212410788	0.998591218466416	Exon	Hippocampus
e48998	ENSG00000162669.15	ENSG00000162669	HFM1	-0.0944841941273782	-2.35742754480973	-1.25795243517919	0.209205536996027	0.998591218466416	Exon	Hippocampus
e474043	ENSG00000090263.15	ENSG00000090263	MRPS33	0.0523013148022234	1.57587495221266	1.2579399946021	0.209210031389585	0.998591218466416	Exon	Hippocampus
e788731	ENSG00000081181.7	ENSG00000081181	ARG2	0.0826944353274145	0.5002970918029	1.25793862840791	0.209210524957329	0.998591218466416	Exon	Hippocampus
e330722	ENSG00000095015.5	ENSG00000095015	MAP3K1	0.068238784432228	-1.50060814991826	1.25793305705798	0.209212537738991	0.998591218466416	Exon	Hippocampus
e792086	ENSG00000156030.13	ENSG00000156030	ELMSAN1	-0.0542786677790251	-0.140472095509737	-1.2578777320993	0.209232525950494	0.998591218466416	Exon	Hippocampus
e987892	ENSG00000101680.13	ENSG00000101680	LAMA1	-0.0796522664744066	-1.95376900603464	-1.25787104448391	0.209234942195885	0.998591218466416	Exon	Hippocampus
e598954	ENSG00000076685.18	ENSG00000076685	NT5C2	-0.0431729336271763	2.61955627855304	-1.25786774116304	0.209236135698115	0.998591218466416	Exon	Hippocampus
e450657	ENSG00000135164.18	ENSG00000135164	DMTF1	0.0405355099396939	0.411644042759032	1.25786459948695	0.209237270802076	0.998591218466416	Exon	Hippocampus
e79457	ENSG00000198929.12	ENSG00000198929	NOS1AP	-0.0810095632863422	0.226078836667239	-1.25783181349255	0.209249116820134	0.998591218466416	Exon	Hippocampus
e400471	ENSG00000156535.13	ENSG00000156535	CD109	-0.102144937901427	-2.72238866696966	-1.25783105300274	0.209249391601057	0.998591218466416	Exon	Hippocampus
e963672	ENSG00000068097.14	ENSG00000068097	HEATR6	-0.0531590027426489	-1.5146828049553	-1.2578294520739	0.20924997005109	0.998591218466416	Exon	Hippocampus
e200358	ENSG00000150995.18	ENSG00000150995	ITPR1	0.0731837110312882	1.18861993283103	1.25782620538226	0.209251143154202	0.998591218466416	Exon	Hippocampus
e560243	ENSG00000148296.6	ENSG00000148296	SURF6	-0.0514016248615835	-0.234679123346785	-1.25781559769568	0.209254975984596	0.998591218466416	Exon	Hippocampus
e270933	ENSG00000114331.13	ENSG00000114331	ACAP2	-0.0508115708686976	0.578459938151672	-1.25780498445622	0.209258810872492	0.998591218466416	Exon	Hippocampus
e773807	ENSG00000213920.8	ENSG00000213920	MDP1	0.0559792951529152	-0.682024544991067	1.2577921218865	0.209263458580683	0.998591218466416	Exon	Hippocampus
e52377	ENSG00000060718.19	ENSG00000060718	COL11A1	-0.0883073111404679	-2.83563332768217	-1.25778988297936	0.20926426758588	0.998591218466416	Exon	Hippocampus
e1061753	ENSG00000063177.12	ENSG00000063177	RPL18	0.0586179579176275	2.2478582628349	1.25776231098756	0.209274230617285	0.998591218466416	Exon	Hippocampus
e192157	ENSG00000144524.17	ENSG00000144524	COPS7B	-0.0668155471956335	-1.9422131475534	-1.25774983221112	0.209278739887743	0.998591218466416	Exon	Hippocampus
e391784	ENSG00000124593.14	ENSG00000124593	PRICKLE4	-0.0873442763843684	-2.53489825726653	-1.25773941282896	0.209282505039555	0.998591218466416	Exon	Hippocampus
e131323	ENSG00000196975.15	ENSG00000196975	ANXA4	-0.141646221931237	-2.97670813096071	-1.25771893135276	0.209289906377004	0.998591218466416	Exon	Hippocampus
e694018	ENSG00000110841.13	ENSG00000110841	PPFIBP1	0.069845977309943	0.50708480885083	1.25771641848056	0.209290814460163	0.998591218466416	Exon	Hippocampus
e25000	ENSG00000121904.17	ENSG00000121904	CSMD2	-0.100011486021659	-2.06391826129553	-1.25770684926992	0.209294272536926	0.998591218466416	Exon	Hippocampus
e241549	ENSG00000181722.16	ENSG00000181722	ZBTB20	-0.0857694557071512	-1.08346579419613	-1.25769566694378	0.209298313606504	0.998591218466416	Exon	Hippocampus
e1007653	ENSG00000099817.11	ENSG00000099817	POLR2E	-0.071456326391979	-0.203674011916365	-1.25769209508929	0.209299604415415	0.998591218466416	Exon	Hippocampus
e724933	ENSG00000049130.13	ENSG00000049130	KITLG	0.0752825465619549	3.09132718291202	1.25769179070813	0.209299714413984	0.998591218466416	Exon	Hippocampus
e1144157	ENSG00000101850.12	ENSG00000101850	GPR143	-0.117323984922424	-3.08217190990644	-1.25768392930057	0.209302555417636	0.998591218466416	Exon	Hippocampus
e261488	ENSG00000075420.12	ENSG00000075420	FNDC3B	-0.0907125567630992	-2.33365547348059	-1.25767776528811	0.209304783025858	0.998591218466416	Exon	Hippocampus
e494486	ENSG00000077782.19	ENSG00000077782	FGFR1	-0.0833639302493915	0.277325647128396	-1.25765549270266	0.209312832243905	0.998591218466416	Exon	Hippocampus
e289279	ENSG00000134852.14	ENSG00000134852	CLOCK	0.0497192294865233	-0.226677345633044	1.25764739847272	0.209315757520095	0.998591218466416	Exon	Hippocampus
e482766	ENSG00000249898.7	ENSG00000249898	MCPH1-AS1	0.0976139865498826	-2.91217402194191	1.25764113616332	0.209318020755736	0.998591218466416	Exon	Hippocampus
e724930	ENSG00000049130.13	ENSG00000049130	KITLG	0.071777698886439	-0.182464659283187	1.25763307346459	0.209320934688933	0.998591218466416	Exon	Hippocampus
e1004303	ENSG00000075336.11	ENSG00000075336	TIMM21	0.0492651796388044	-1.27236361201159	1.25763265239519	0.209321086868083	0.998591218466416	Exon	Hippocampus
e670096	ENSG00000118058.20	ENSG00000118058	KMT2A	0.042300006815881	-0.38472929259407	1.25762438936314	0.209324073235767	0.998591218466416	Exon	Hippocampus
e1012412	ENSG00000126934.13	ENSG00000126934	MAP2K2	0.0425656153887989	0.747731648870358	1.25762425495077	0.209324121814405	0.998591218466416	Exon	Hippocampus
e775313	ENSG00000139910.19	ENSG00000139910	NOVA1	0.0705393456950564	-0.211250894471413	1.25761845667967	0.20932621740415	0.998591218466416	Exon	Hippocampus
e963934	ENSG00000062725.9	ENSG00000062725	APPBP2	0.0401331551480462	0.821843707020681	1.25760719552361	0.209330287413207	0.998591218466416	Exon	Hippocampus
e818473	ENSG00000243708.10	ENSG00000243708	PLA2G4B	0.084681782072867	-2.8675467806256	1.25759745975933	0.209333806161276	0.998591218466416	Exon	Hippocampus
e94756	ENSG00000123836.14	ENSG00000123836	PFKFB2	0.0774384899923711	-0.0187087040527061	1.25759595314951	0.209334350691492	0.998591218466416	Exon	Hippocampus
e693953	ENSG00000110841.13	ENSG00000110841	PPFIBP1	0.069742421154928	0.507832741159343	1.25759189955771	0.209335815776139	0.998591218466416	Exon	Hippocampus
e1040477	ENSG00000166398.12	ENSG00000166398	KIAA0355	-0.0887965188379902	-2.17982601814771	-1.25758181957326	0.209339459004721	0.998591218466416	Exon	Hippocampus
e14832	ENSG00000117298.14	ENSG00000117298	ECE1	-0.0851578163204215	-1.72194137273677	-1.25756317291041	0.209346198626255	0.998591218466416	Exon	Hippocampus
e69114	ENSG00000143543.14	ENSG00000143543	JTB	0.0544995969701775	0.465173085526296	1.25756314015277	0.209346210466265	0.998591218466416	Exon	Hippocampus
e363980	ENSG00000170584.10	ENSG00000170584	NUDCD2	0.0511753132522313	-1.01994609496249	1.25756233432053	0.209346501728618	0.998591218466416	Exon	Hippocampus
e771887	ENSG00000092051.16	ENSG00000092051	JPH4	-0.108421126621451	0.995442166590394	-1.25755848622845	0.209347892598285	0.998591218466416	Exon	Hippocampus
e618294	ENSG00000166483.10	ENSG00000166483	WEE1	-0.127266380766874	-2.06370191894917	-1.2575546911906	0.209349264298407	0.998591218466416	Exon	Hippocampus
e803627	ENSG00000078304.19	ENSG00000078304	PPP2R5C	0.088159578626166	-2.53802905679188	1.25754408200471	0.209353098977725	0.998591218466416	Exon	Hippocampus
e107308	ENSG00000203666.12	ENSG00000203666	EFCAB2	-0.0849478981910195	-1.74753099608782	-1.25753596113015	0.209356034293991	0.998591218466416	Exon	Hippocampus
e812388	ENSG00000175344.17	ENSG00000175344	CHRNA7	-0.101356111048072	-2.24037851510477	-1.25753180009687	0.209357538324469	0.998591218466416	Exon	Hippocampus
e1020375	ENSG00000080573.6	ENSG00000080573	COL5A3	0.0986252706449482	-0.290969097579381	1.25753137913864	0.209357690482788	0.998591218466416	Exon	Hippocampus
e432716	ENSG00000153790.11	ENSG00000153790	C7orf31	0.081796149884902	-1.57094577493973	1.25752125786752	0.209361348911775	0.998591218466416	Exon	Hippocampus
e664600	ENSG00000149311.17	ENSG00000149311	ATM	0.0495570416606218	0.577927951533516	1.2574824452732	0.209375378521338	0.998591218466416	Exon	Hippocampus
e48591	ENSG00000162645.12	ENSG00000162645	GBP2	-0.160958937554921	-2.84710037138225	-1.25747872418597	0.209376723620678	0.998591218466416	Exon	Hippocampus
e673189	ENSG00000137642.12	ENSG00000137642	SORL1	0.0512056344881339	1.90946278682628	1.25746466089488	0.209381807278642	0.998591218466416	Exon	Hippocampus
e989880	ENSG00000267199.1	ENSG00000267199		-0.0751347419249204	-0.522684578609214	-1.25746446851326	0.209381876822187	0.998591218466416	Exon	Hippocampus
e44112	ENSG00000229359.2	ENSG00000229359	PIN1P1	-0.106277906753025	-2.89284252989434	-1.25746388755568	0.209382086831171	0.998591218466416	Exon	Hippocampus
e646155	ENSG00000174903.15	ENSG00000174903	RAB1B	0.0468730089982684	-0.256575753728017	1.25746315540774	0.20938235149382	0.998591218466416	Exon	Hippocampus
e780303	ENSG00000165525.17	ENSG00000165525	NEMF	-0.0429839783900923	-0.644715116098997	-1.25745924900096	0.209383763616868	0.998591218466416	Exon	Hippocampus
e180436	ENSG00000138443.15	ENSG00000138443	ABI2	0.0459391002178544	1.88224712655191	1.25745055664753	0.209386905831797	0.998591218466416	Exon	Hippocampus
e955267	ENSG00000005243.9	ENSG00000005243	COPZ2	-0.0958195021996299	-1.53479535571736	-1.25743002889243	0.209394326584097	0.998591218466416	Exon	Hippocampus
e470693	ENSG00000226380.8	ENSG00000226380	MIR29A	-0.0816462369559207	0.274761217302585	-1.25741808417713	0.209398644668557	0.998591218466416	Exon	Hippocampus
e174719	ENSG00000187699.10	ENSG00000187699	C2orf88	0.0977391013903563	-1.89794409380447	1.25738248557732	0.209411514154722	0.998591218466416	Exon	Hippocampus
e43329	ENSG00000152763.16	ENSG00000152763	WDR78	0.152047283766675	-2.07117561894833	1.2573777005314	0.209413244072294	0.998591218466416	Exon	Hippocampus
e758049	ENSG00000273723.1	ENSG00000273723		0.0712604940215632	-1.97810389289159	1.25737766533214	0.209413256797771	0.998591218466416	Exon	Hippocampus
e108616	ENSG00000035115.21	ENSG00000035115	SH3YL1	0.064660562905096	-2.02810446318173	1.25737713356488	0.209413449046008	0.998591218466416	Exon	Hippocampus
e53153	ENSG00000162631.18	ENSG00000162631	NTNG1	0.103158352743533	0.145169788485233	1.25737192199499	0.209415333176163	0.998591218466416	Exon	Hippocampus
e696242	ENSG00000087470.17	ENSG00000087470	DNM1L	0.0472669154606491	0.308852151898047	1.25736734880451	0.209416986524231	0.998591218466416	Exon	Hippocampus
e541494	ENSG00000187764.11	ENSG00000187764	SEMA4D	0.080895643616395	0.0460896035425672	1.25736564186824	0.209417603636274	0.998591218466416	Exon	Hippocampus
e289609	ENSG00000109265.13	ENSG00000109265	KIAA1211	0.0882612317214098	-1.21002899315874	1.25736553776388	0.209417641273372	0.998591218466416	Exon	Hippocampus
e765464	ENSG00000150401.14	ENSG00000150401	DCUN1D2	-0.0745492751482502	-1.64040934987761	-1.257360655029	0.209419406545689	0.998591218466416	Exon	Hippocampus
e1022833	ENSG00000127616.17	ENSG00000127616	SMARCA4	-0.0579953171814187	0.285056621867797	-1.25735155143558	0.209422697828735	0.998591218466416	Exon	Hippocampus
e978790	ENSG00000108669.16	ENSG00000108669	CYTH1	0.0522554181272716	0.56636772350285	1.25733644688029	0.209428158762659	0.998591218466416	Exon	Hippocampus
e434210	ENSG00000196295.11	ENSG00000196295		0.0788323520823951	-2.20057033891955	1.25733248437072	0.209429591394173	0.998591218466416	Exon	Hippocampus
e678985	ENSG00000082805.19	ENSG00000082805	ERC1	-0.0418363515584504	1.0935463866528	-1.25733144704711	0.209429966436084	0.998591218466416	Exon	Hippocampus
e151403	ENSG00000074054.17	ENSG00000074054	CLASP1	0.0413777487064175	0.592360077604255	1.25732791410514	0.209431243766605	0.998591218466416	Exon	Hippocampus
e526991	ENSG00000153707.16	ENSG00000153707	PTPRD	0.0671931490753996	0.484792084153192	1.2573175696495	0.209434983823507	0.998591218466416	Exon	Hippocampus
e1135216	ENSG00000100316.15	ENSG00000100316	RPL3	-0.0456499222312469	3.09204502843841	-1.25731730488773	0.209435079549248	0.998591218466416	Exon	Hippocampus
e53823	ENSG00000121957.12	ENSG00000121957	GPSM2	0.055448221615559	0.633634816167413	1.2573033594518	0.20944012162572	0.998591218466416	Exon	Hippocampus
e278546	ENSG00000247708.7	ENSG00000247708	STX18-AS1	0.0611167481698721	-1.36412323204473	1.25729175663306	0.209444316778731	0.998591218466416	Exon	Hippocampus
e571483	ENSG00000165996.13	ENSG00000165996	HACD1	0.0845446156287991	-2.23028084425811	1.25727047809233	0.209452010476147	0.998591218466416	Exon	Hippocampus
e1172179	ENSG00000102081.13	ENSG00000102081	FMR1	0.0692177876732735	-1.92559444155068	1.2572693658237	0.209452412645575	0.998591218466416	Exon	Hippocampus
e1172232	ENSG00000102081.13	ENSG00000102081	FMR1	0.0692177876732735	-1.92559444155068	1.2572693658237	0.209452412645575	0.998591218466416	Exon	Hippocampus
e1172247	ENSG00000102081.13	ENSG00000102081	FMR1	0.0692177876732735	-1.92559444155068	1.2572693658237	0.209452412645575	0.998591218466416	Exon	Hippocampus
e873751	ENSG00000180747.15	ENSG00000180747	SMG1P3	0.107440806433667	-1.62196899259223	1.25726425918359	0.209454259090301	0.998591218466416	Exon	Hippocampus
e556160	ENSG00000197694.14	ENSG00000197694	SPTAN1	0.037539521601289	3.67515633108014	1.25726284122279	0.209454771794725	0.998591218466416	Exon	Hippocampus
e863412	ENSG00000005339.14	ENSG00000005339	CREBBP	-0.0426913356984593	-0.375824883493172	-1.25726022518765	0.2094557176997	0.998591218466416	Exon	Hippocampus
e832622	ENSG00000166839.16	ENSG00000166839	ANKDD1A	-0.0593894581030335	-0.461118623654321	-1.25724306494033	0.209461922572335	0.998591218466416	Exon	Hippocampus
e201328	ENSG00000070950.9	ENSG00000070950	RAD18	0.0907196056450869	-2.80870122635772	1.25724284998783	0.20946200029659	0.998591218466416	Exon	Hippocampus
e935731	ENSG00000198720.12	ENSG00000198720	ANKRD13B	0.0645908424162517	-0.640259180422263	1.25721542890586	0.209471915604022	0.998591218466416	Exon	Hippocampus
e127126	ENSG00000085760.14	ENSG00000085760	MTIF2	0.0446230806579729	-0.145729946689744	1.2572084010119	0.209474456905488	0.998591218466416	Exon	Hippocampus
e948404	ENSG00000126581.12	ENSG00000126581	BECN1	0.047865642728057	-0.317140137364435	1.25720261188315	0.209476550283649	0.998591218466416	Exon	Hippocampus
e613173	ENSG00000205531.12	ENSG00000205531	NAP1L4	0.0354735209294151	3.47806331697971	1.25719157981023	0.209480539578988	0.998591218466416	Exon	Hippocampus
e549337	ENSG00000041982.15	ENSG00000041982	TNC	-0.125485961313727	0.226967006405222	-1.2571845108826	0.209483095794905	0.998591218466416	Exon	Hippocampus
e1003015	ENSG00000119537.15	ENSG00000119537	KDSR	-0.0763234412898468	-2.15612278237844	-1.25718170373214	0.209484110903214	0.998591218466416	Exon	Hippocampus
e987480	ENSG00000082397.17	ENSG00000082397	EPB41L3	0.14023536954079	-2.91757160934487	1.25717962665303	0.20948486200892	0.998591218466416	Exon	Hippocampus
e876862	ENSG00000047578.12	ENSG00000047578	KIAA0556	-0.0732383048310404	-2.18826707255325	-1.25717886930506	0.209485135878794	0.998591218466416	Exon	Hippocampus
e345373	ENSG00000177879.14	ENSG00000177879	AP3S1	0.0505695019174092	2.11477529900086	1.25717713201831	0.209485764112135	0.998591218466416	Exon	Hippocampus
e1015579	ENSG00000088247.16	ENSG00000088247	KHSRP	-0.0596100669347656	-0.521307362432169	-1.25717694191083	0.209485832858416	0.998591218466416	Exon	Hippocampus
e706847	ENSG00000111077.17	ENSG00000111077	TNS2	-0.0658905327605339	-1.18564366262049	-1.25715932086236	0.209492205017372	0.998591218466416	Exon	Hippocampus
e579841	ENSG00000225830.11	ENSG00000225830	ERCC6	0.0386910797784942	2.00880163426712	1.25715344294362	0.209494330633509	0.998591218466416	Exon	Hippocampus
e268792	ENSG00000073849.14	ENSG00000073849	ST6GAL1	0.0937388856685979	-1.78163482696056	1.25714294843943	0.209498125772168	0.998591218466416	Exon	Hippocampus
e444582	ENSG00000130305.16	ENSG00000130305	NSUN5	0.0538811439308074	-0.667855321488809	1.25713834078909	0.209499792057428	0.998591218466416	Exon	Hippocampus
e1117785	ENSG00000243156.7	ENSG00000243156	MICAL3	0.0642658697837459	-0.722538553342882	1.25713012529209	0.209502763088373	0.998591218466416	Exon	Hippocampus
e554992	ENSG00000148337.20	ENSG00000148337	CIZ1	-0.0531789671092412	1.49034275575171	-1.25712825130554	0.209503440796282	0.998591218466416	Exon	Hippocampus
e53568	ENSG00000162636.15	ENSG00000162636	FAM102B	0.0747963174729252	-0.095445906641376	1.25712789571816	0.209503569390969	0.998591218466416	Exon	Hippocampus
e854190	ENSG00000185615.15	ENSG00000185615	PDIA2	0.0924633554368994	-1.20137853296017	1.25712610097454	0.209504218443273	0.998591218466416	Exon	Hippocampus
e410027	ENSG00000146350.13	ENSG00000146350	TBC1D32	0.0528228335758537	-1.22790400740361	1.25712299934439	0.209505340122356	0.998591218466416	Exon	Hippocampus
e916935	ENSG00000180626.9	ENSG00000180626	ZNF594	-0.0538045219746456	-1.51338461881258	-1.25711242023774	0.209509166002285	0.998591218466416	Exon	Hippocampus
e124691	ENSG00000151665.12	ENSG00000151665	PIGF	0.0469904983817131	-0.385680092709671	1.2571014040344	0.209513150009995	0.998591218466416	Exon	Hippocampus
e694746	ENSG00000133704.9	ENSG00000133704	IPO8	-0.0454286060964109	-0.547143708486337	-1.25706053839277	0.209527929542226	0.998591218466416	Exon	Hippocampus
e814373	ENSG00000215252.11	ENSG00000215252	GOLGA8B	0.132156859197833	-2.66092492915385	1.25704671198244	0.209532930195159	0.998591218466416	Exon	Hippocampus
e613177	ENSG00000205531.12	ENSG00000205531	NAP1L4	0.0354696267560601	3.47804498328507	1.25704378398882	0.209533989185419	0.998591218466416	Exon	Hippocampus
e559222	ENSG00000130714.15	ENSG00000130714	POMT1	-0.0750565659448884	-1.47034405415764	-1.25702757753347	0.209539850770733	0.998591218466416	Exon	Hippocampus
e300593	ENSG00000145331.13	ENSG00000145331	TRMT10A	-0.0756469347442516	-2.26619033164657	-1.25700176216326	0.209549187975078	0.998591218466416	Exon	Hippocampus
e673205	ENSG00000137642.12	ENSG00000137642	SORL1	0.0552109802799848	1.73996375253665	1.2569970055008	0.209550908453269	0.998591218466416	Exon	Hippocampus
e876760	ENSG00000077235.17	ENSG00000077235	GTF3C1	0.0404559480810649	0.006548885280619	1.25698758642297	0.209554315350913	0.998591218466416	Exon	Hippocampus
e453858	ENSG00000158528.11	ENSG00000158528	PPP1R9A	0.0385099404772437	2.2277408518724	1.2569839126026	0.209555644189367	0.998591218466416	Exon	Hippocampus
e1050842	ENSG00000160460.15	ENSG00000160460	SPTBN4	0.114957955335451	-2.56057767278857	1.25696893719862	0.209561060928219	0.998591218466416	Exon	Hippocampus
e1050852	ENSG00000160460.15	ENSG00000160460	SPTBN4	0.114957955335451	-2.56057767278857	1.25696893719862	0.209561060928219	0.998591218466416	Exon	Hippocampus
e1176693	ENSG00000102125.15	ENSG00000102125	TAZ	0.0950333357708451	-2.87333008267506	1.25696376644085	0.209562931261639	0.998591218466416	Exon	Hippocampus
e582674	ENSG00000183346.6	ENSG00000183346	C10orf107	0.0883415021838353	-1.08820444491768	1.25695122029873	0.209567469422361	0.998591218466416	Exon	Hippocampus
e833147	ENSG00000259232.2	ENSG00000259232		-0.0702475596187195	-2.07356010563638	-1.25693661373658	0.20957275296334	0.998591218466416	Exon	Hippocampus
e400322	ENSG00000135297.15	ENSG00000135297	MTO1	0.0493862169166017	-0.871518817066968	1.25691693949479	0.209579869757675	0.998591218466416	Exon	Hippocampus
e535550	ENSG00000170165.5	ENSG00000170165		0.130944325730485	-1.48242877577102	1.25689079436535	0.20958932754826	0.998591218466416	Exon	Hippocampus
e748702	ENSG00000150459.12	ENSG00000150459	SAP18	-0.0332829806797129	2.15345972241328	-1.25688621395569	0.20959098450661	0.998591218466416	Exon	Hippocampus
e1159340	ENSG00000147140.15	ENSG00000147140	NONO	0.0495273026123245	-0.210432932358786	1.25688270799795	0.209592252789549	0.998591218466416	Exon	Hippocampus
e367516	ENSG00000048140.17	ENSG00000048140	TSPAN17	-0.0574390512315157	-0.961219678241097	-1.25688068601692	0.209592984245297	0.998591218466416	Exon	Hippocampus
e6886	ENSG00000204859.12	ENSG00000204859	ZBTB48	-0.0491483330268675	-1.05073886572545	-1.25686922921001	0.209597128803534	0.998591218466416	Exon	Hippocampus
e632250	ENSG00000030066.13	ENSG00000030066	NUP160	-0.0533632227823637	-0.815491452046615	-1.25686360194541	0.20959916451698	0.998591218466416	Exon	Hippocampus
e575680	ENSG00000099250.17	ENSG00000099250	NRP1	-0.110361668843778	3.65162653825349	-1.25686133087384	0.209599986101561	0.998591218466416	Exon	Hippocampus
e348678	ENSG00000169567.11	ENSG00000169567	HINT1	0.0575316251953757	4.18537069825927	1.25685611920708	0.209601871486955	0.998591218466416	Exon	Hippocampus
e87992	ENSG00000162670.10	ENSG00000162670	BRINP3	0.105283918009328	-2.32744223342741	1.2568532806689	0.209602898368703	0.998591218466416	Exon	Hippocampus
e289605	ENSG00000109265.13	ENSG00000109265	KIAA1211	0.0879879708221616	-1.28577220392894	1.25684563631125	0.209605663842497	0.998591218466416	Exon	Hippocampus
e1138820	ENSG00000186654.20	ENSG00000186654	PRR5	-0.0881654748506527	-2.55141425722283	-1.25684437779503	0.209606119134261	0.998591218466416	Exon	Hippocampus
e175839	ENSG00000196950.13	ENSG00000196950	SLC39A10	0.0754650526281587	1.03044996949229	1.25684292182546	0.209606645859361	0.998591218466416	Exon	Hippocampus
e655643	ENSG00000137486.16	ENSG00000137486	ARRB1	-0.0542951803330377	1.65274537750358	-1.25683799460734	0.209608428382772	0.998591218466416	Exon	Hippocampus
e1000337	ENSG00000196628.14	ENSG00000196628	TCF4	0.0498510606242497	2.98086677177015	1.25679557516444	0.209623774952501	0.998591218466416	Exon	Hippocampus
e112180	ENSG00000169006.6	ENSG00000169006	NTSR2	-0.0714476322683253	1.50221173294068	-1.25679048938058	0.20962561494986	0.998591218466416	Exon	Hippocampus
e860834	ENSG00000162065.12	ENSG00000162065	TBC1D24	-0.0857352978138987	-1.56843864009475	-1.25678962333868	0.209625928278309	0.998591218466416	Exon	Hippocampus
e980091	ENSG00000181045.14	ENSG00000181045	SLC26A11	-0.0792756146017618	-2.08246921365189	-1.25677120872977	0.209632590647203	0.998591218466416	Exon	Hippocampus
e467824	ENSG00000128513.14	ENSG00000128513	POT1	-0.0563685713188296	-1.19156033178311	-1.25676615530447	0.209634418993349	0.998591218466416	Exon	Hippocampus
e425557	ENSG00000002822.15	ENSG00000002822	MAD1L1	0.053545744686302	-0.995876077961985	1.2567533183129	0.209639063511893	0.998591218466416	Exon	Hippocampus
e525210	ENSG00000080503.21	ENSG00000080503	SMARCA2	0.0362025357728668	0.659105682989658	1.25673661069151	0.209645108565002	0.998591218466416	Exon	Hippocampus
e571817	ENSG00000241058.3	ENSG00000241058	NSUN6	0.0516307042073625	-1.10643118189246	1.25673572132496	0.209645430353919	0.998591218466416	Exon	Hippocampus
e284141	ENSG00000047365.11	ENSG00000047365	ARAP2	0.114618870341153	-3.05575699036158	1.25672931348526	0.209647748836927	0.998591218466416	Exon	Hippocampus
e948212	ENSG00000131475.6	ENSG00000131475	VPS25	-0.0756601064800079	-2.39908496699635	-1.25672539319272	0.209649167285412	0.998591218466416	Exon	Hippocampus
e1142379	ENSG00000254413.8	ENSG00000254413	CHKB-CPT1B	0.0782507887411822	-2.16122894087988	1.25672524046944	0.209649222544212	0.998591218466416	Exon	Hippocampus
e496901	ENSG00000078668.13	ENSG00000078668	VDAC3	0.0490446869361275	1.02350574733857	1.2567236915015	0.209649782997078	0.998591218466416	Exon	Hippocampus
e268527	ENSG00000230951.1	ENSG00000230951	GPS2P2	0.106107141245315	-2.71938800341713	1.25672348638432	0.209649857213358	0.998591218466416	Exon	Hippocampus
e117106	ENSG00000115207.13	ENSG00000115207	GTF3C2	-0.0732341497287291	-2.121068586318	-1.25672183493389	0.209650454748143	0.998591218466416	Exon	Hippocampus
e575715	ENSG00000099250.17	ENSG00000099250	NRP1	-0.110347114502883	3.65159460625237	-1.25672076198023	0.209650842969441	0.998591218466416	Exon	Hippocampus
e90800	ENSG00000198700.9	ENSG00000198700	IPO9	0.0394579519173523	0.108098707915903	1.25670513961573	0.209656495588357	0.998591218466416	Exon	Hippocampus
e81668	ENSG00000198734.10	ENSG00000198734	F5	0.340686446516638	-2.31776976473993	1.25670478156987	0.209656625140901	0.998591218466416	Exon	Hippocampus
e1001114	ENSG00000091157.13	ENSG00000091157	WDR7	0.0527958100599657	0.488390246675462	1.2566912535332	0.209661520063741	0.998591218466416	Exon	Hippocampus
e732018	ENSG00000136045.11	ENSG00000136045	PWP1	-0.0424073549446973	0.142739192472961	-1.2566857232694	0.209663521132995	0.998591218466416	Exon	Hippocampus
e879124	ENSG00000169682.17	ENSG00000169682	SPNS1	-0.0646768136792814	-2.06552299722948	-1.25666600271275	0.209670656927263	0.998591218466416	Exon	Hippocampus
e1124713	ENSG00000100068.11	ENSG00000100068	LRP5L	0.105788503462826	-2.89501837063918	1.2566652684545	0.2096709226187	0.998591218466416	Exon	Hippocampus
e84530	ENSG00000242193.9	ENSG00000242193		0.0610670374032997	-0.180883727633502	1.25664459125374	0.209678404766825	0.998591218466416	Exon	Hippocampus
e250550	ENSG00000163785.12	ENSG00000163785	RYK	-0.0455340603532765	-0.140141298673813	-1.25664026859893	0.209679968965541	0.998591218466416	Exon	Hippocampus
e788644	ENSG00000054690.13	ENSG00000054690	PLEKHH1	0.107762170276362	-0.410585444866164	1.25661479106457	0.209689188455245	0.998591218466416	Exon	Hippocampus
e1161907	ENSG00000102271.13	ENSG00000102271	KLHL4	0.0793361844037069	-1.0436851162441	1.25660569230918	0.209692481069827	0.998591218466416	Exon	Hippocampus
e544331	ENSG00000196312.12	ENSG00000196312	MFSD14C	-0.0957961287205287	-2.71874066906685	-1.25659114409761	0.209697745785948	0.998591218466416	Exon	Hippocampus
e262165	ENSG00000177565.16	ENSG00000177565	TBL1XR1	0.0450468573099858	0.039806747739924	1.25657418985939	0.209703881317779	0.998591218466416	Exon	Hippocampus
e1095030	ENSG00000158296.13	ENSG00000158296	SLC13A3	0.0929566441071159	-2.08329292034293	1.25656192340781	0.209708320478229	0.998591218466416	Exon	Hippocampus
e316230	ENSG00000164118.12	ENSG00000164118	CEP44	0.0939126823555905	-3.07384106304849	1.25655916011744	0.209709320507037	0.998591218466416	Exon	Hippocampus
e860496	ENSG00000205937.11	ENSG00000205937	RNPS1	-0.0374715837187408	0.757335681547475	-1.25654567043113	0.209714202445114	0.998591218466416	Exon	Hippocampus
e974772	ENSG00000132475.9	ENSG00000132475	H3F3B	-0.0574419068242353	5.28190004674897	-1.25654140158018	0.209715747366003	0.998591218466416	Exon	Hippocampus
e755790	ENSG00000136156.12	ENSG00000136156	ITM2B	-0.0492158549403112	3.05993619663791	-1.25653444527831	0.209718264908043	0.998591218466416	Exon	Hippocampus
e725478	ENSG00000102189.16	ENSG00000102189	EEA1	-0.0500346297837357	-0.426967230939718	-1.25652128468142	0.209723027894856	0.998591218466416	Exon	Hippocampus
e825013	ENSG00000104047.14	ENSG00000104047	DTWD1	-0.0601307462996379	-1.20053713499319	-1.25651800236945	0.20972421581741	0.998591218466416	Exon	Hippocampus
e327953	ENSG00000205765.8	ENSG00000205765	C5orf51	0.0953966944860987	-2.8561086299298	1.25650172247597	0.209730107850261	0.998591218466416	Exon	Hippocampus
e659245	ENSG00000137501.17	ENSG00000137501	SYTL2	0.117180889790528	-1.54490610738595	1.25649582977989	0.209732240569486	0.998591218466416	Exon	Hippocampus
e995415	ENSG00000141424.12	ENSG00000141424	SLC39A6	0.0478024007097664	2.39234282048148	1.25649500548355	0.209732538904921	0.998591218466416	Exon	Hippocampus
e749334	ENSG00000102699.5	ENSG00000102699	PARP4	-0.0793791279895002	-0.743696534633302	-1.25648631743342	0.209735683367135	0.998591218466416	Exon	Hippocampus
e599120	ENSG00000148843.13	ENSG00000148843	PDCD11	-0.0559734906484266	-1.64420137015745	-1.25645858012239	0.209745722549457	0.998591218466416	Exon	Hippocampus
e1153210	ENSG00000126768.12	ENSG00000126768	TIMM17B	-0.0485417871945566	-0.77459261789789	-1.25645392240032	0.209747408389556	0.998591218466416	Exon	Hippocampus
e682985	ENSG00000010292.12	ENSG00000010292	NCAPD2	0.084280579301585	-2.87064767199853	1.25645154463705	0.209748269013334	0.998591218466416	Exon	Hippocampus
e458515	ENSG00000077080.9	ENSG00000077080	ACTL6B	0.0952435048914087	-0.624208144832598	1.25645059061863	0.209748614317959	0.998591218466416	Exon	Hippocampus
e617363	ENSG00000166444.18	ENSG00000166444	ST5	-0.0507025919408997	0.666999545096104	-1.25644796190477	0.209749565776621	0.998591218466416	Exon	Hippocampus
e372669	ENSG00000124535.15	ENSG00000124535	WRNIP1	0.0382994218665905	0.29587295709887	1.25644632532212	0.209750158136607	0.998591218466416	Exon	Hippocampus
e254303	ENSG00000163714.17	ENSG00000163714	U2SURP	0.0372928358306585	0.956753109476768	1.25644519854078	0.20975056597506	0.998591218466416	Exon	Hippocampus
e1127294	ENSG00000186575.17	ENSG00000186575	NF2	-0.0667386190420565	0.210535866295401	-1.25642141389055	0.20975917496261	0.998591218466416	Exon	Hippocampus
e303729	ENSG00000247950.6	ENSG00000247950	SEC24B-AS1	0.0898527716525395	-2.68216003127139	1.25640248726795	0.20976602574334	0.998591218466416	Exon	Hippocampus
e1108933	ENSG00000142197.12	ENSG00000142197	DOPEY2	0.077391637926406	-1.82066353516458	1.25638968995837	0.209770658017581	0.998591218466416	Exon	Hippocampus
e872313	ENSG00000167191.11	ENSG00000167191	GPRC5B	0.0631791602742599	1.38272985286073	1.25637538204703	0.209775837176179	0.998591218466416	Exon	Hippocampus
e443921	ENSG00000158321.15	ENSG00000158321	AUTS2	-0.0824167606807125	-1.97612617302692	-1.25635266570313	0.209784060198893	0.998591218466416	Exon	Hippocampus
e761121	ENSG00000102595.18	ENSG00000102595	UGGT2	0.062727735789294	-1.21967885296361	1.25634253840404	0.20978772622571	0.998591218466416	Exon	Hippocampus
e762503	ENSG00000175198.15	ENSG00000175198	PCCA	-0.0482729513316199	1.38410000226992	-1.25632754986501	0.209793152080237	0.998591218466416	Exon	Hippocampus
e644721	ENSG00000213445.9	ENSG00000213445	SIPA1	-0.104638707900518	-2.94470657747196	-1.25631980798732	0.209795954681669	0.998591218466416	Exon	Hippocampus
e722868	ENSG00000067715.13	ENSG00000067715	SYT1	0.0934603315467839	4.65997610123703	1.25631878424894	0.209796325282518	0.998591218466416	Exon	Hippocampus
e1015176	ENSG00000087903.12	ENSG00000087903	RFX2	-0.109687521599977	-2.79177178542431	-1.25631668517103	0.209797085165694	0.998591218466416	Exon	Hippocampus
e126360	ENSG00000068912.13	ENSG00000068912	ERLEC1	0.0530996819064566	0.757206894612973	1.25630933358387	0.209799746515469	0.998591218466416	Exon	Hippocampus
e845929	ENSG00000136404.15	ENSG00000136404	TM6SF1	0.107094795526003	-0.0730908561057651	1.25629773661336	0.209803944787351	0.998591218466416	Exon	Hippocampus
e344395	ENSG00000134986.13	ENSG00000134986	NREP	0.0549601002459279	3.73433682069819	1.25629698641961	0.209804216370497	0.998591218466416	Exon	Hippocampus
e668611	ENSG00000149577.15	ENSG00000149577	SIDT2	-0.052084040423231	-0.947917641985044	-1.25628399549268	0.209808919351809	0.998591218466416	Exon	Hippocampus
e617303	ENSG00000166444.18	ENSG00000166444	ST5	-0.0507005792276399	0.667167947793991	-1.25628232313644	0.209809524784549	0.998591218466416	Exon	Hippocampus
e29802	ENSG00000127124.14	ENSG00000127124	HIVEP3	-0.0956572562135717	-2.90875387619524	-1.25628103683343	0.209809990457698	0.998591218466416	Exon	Hippocampus
e523770	ENSG00000197363.9	ENSG00000197363	ZNF517	-0.0622928002418889	-1.49794062805194	-1.25627433254115	0.209812417587646	0.998591218466416	Exon	Hippocampus
e371923	ENSG00000165810.16	ENSG00000165810	BTNL9	-0.136469089693075	-2.1674128804336	-1.25627301388227	0.209812894979207	0.998591218466416	Exon	Hippocampus
e1127607	ENSG00000100325.14	ENSG00000100325	ASCC2	-0.0613127580364674	-1.48399834894614	-1.2562611078641	0.209817205328027	0.998591218466416	Exon	Hippocampus
e178918	ENSG00000155754.14	ENSG00000155754	ALS2CR11	0.110858652837443	-2.99234988998858	1.25626008013789	0.209817577399892	0.998591218466416	Exon	Hippocampus
e273642	ENSG00000186001.12	ENSG00000186001	LRCH3	0.0476858061586751	-0.754485663560621	1.25625338040943	0.209820002941369	0.998591218466416	Exon	Hippocampus
e463255	ENSG00000164597.13	ENSG00000164597	COG5	0.0362738841429746	0.860003117587391	1.25625213546935	0.209820453656479	0.998591218466416	Exon	Hippocampus
e540189	ENSG00000165118.14	ENSG00000165118	C9orf64	0.0685711579801802	-0.926647156546647	1.25624653082994	0.209822482755351	0.998591218466416	Exon	Hippocampus
e192939	ENSG00000204120.14	ENSG00000204120	GIGYF2	-0.0389727701857729	0.0678939738623077	-1.25624377421047	0.209823480764748	0.998591218466416	Exon	Hippocampus
e252689	ENSG00000248932.5	ENSG00000248932		-0.0522784109535362	-1.03974609919924	-1.25624028020383	0.209824745743524	0.998591218466416	Exon	Hippocampus
e876873	ENSG00000047578.12	ENSG00000047578	KIAA0556	-0.0943136856074327	-3.03865748908497	-1.25623353899409	0.209827186363378	0.998591218466416	Exon	Hippocampus
e22424	ENSG00000084636.17	ENSG00000084636	COL16A1	0.0814451166847527	-0.0739676073428705	1.25623245183138	0.209827579966908	0.998591218466416	Exon	Hippocampus
e315611	ENSG00000109572.13	ENSG00000109572	CLCN3	0.059364130690176	-1.14302380158907	1.25622996534433	0.209828480193023	0.998591218466416	Exon	Hippocampus
e313817	ENSG00000171503.11	ENSG00000171503	ETFDH	-0.0646454368548024	-0.776660864308752	-1.25620842016014	0.209836280688021	0.998591218466416	Exon	Hippocampus
e483301	ENSG00000104626.14	ENSG00000104626	ERI1	-0.0676124876859093	-2.0438894389673	-1.25620340019056	0.209838098212514	0.998591218466416	Exon	Hippocampus
e871220	ENSG00000157106.16	ENSG00000157106	SMG1	-0.0370934692155617	1.06861150019522	-1.25620051017315	0.209839144574132	0.998591218466416	Exon	Hippocampus
e1059900	ENSG00000134815.18	ENSG00000134815	DHX34	-0.073369056304712	-1.59241737258696	-1.25620011586931	0.209839287336335	0.998591218466416	Exon	Hippocampus
e345956	ENSG00000172869.14	ENSG00000172869	DMXL1	0.0437162064042012	3.14199651428433	1.2561937611312	0.2098415881515	0.998591218466416	Exon	Hippocampus
e647073	ENSG00000174080.10	ENSG00000174080	CTSF	0.0354093321358691	1.82486704632915	1.2561782683318	0.209847197596853	0.998591218466416	Exon	Hippocampus
e852909	ENSG00000131876.16	ENSG00000131876	SNRPA1	-0.0796789163752335	-2.51883402138506	-1.25617340715295	0.209848957696139	0.998591218466416	Exon	Hippocampus
e852928	ENSG00000131876.16	ENSG00000131876	SNRPA1	-0.0796789163752335	-2.51883402138506	-1.25617340715295	0.209848957696139	0.998591218466416	Exon	Hippocampus
e852954	ENSG00000131876.16	ENSG00000131876	SNRPA1	-0.0796789163752335	-2.51883402138506	-1.25617340715295	0.209848957696139	0.998591218466416	Exon	Hippocampus
e852973	ENSG00000131876.16	ENSG00000131876	SNRPA1	-0.0796789163752335	-2.51883402138506	-1.25617340715295	0.209848957696139	0.998591218466416	Exon	Hippocampus
e852979	ENSG00000131876.16	ENSG00000131876	SNRPA1	-0.0796789163752335	-2.51883402138506	-1.25617340715295	0.209848957696139	0.998591218466416	Exon	Hippocampus
e1055594	ENSG00000267680.5	ENSG00000267680	ZNF224	0.0323285778859779	2.5646960343107	1.2561669538056	0.209851294292471	0.998591218466416	Exon	Hippocampus
e891903	ENSG00000103034.14	ENSG00000103034	NDRG4	0.0735707415217148	3.32291378194941	1.25614764567542	0.209858285398409	0.998591218466416	Exon	Hippocampus
e899004	ENSG00000102908.20	ENSG00000102908	NFAT5	-0.0342603595601647	1.05405828394741	-1.25614240719332	0.209860182182134	0.998591218466416	Exon	Hippocampus
e776985	ENSG00000151322.18	ENSG00000151322	NPAS3	-0.049898139133959	1.73140981465842	-1.25612862026331	0.209865174303121	0.998591218466416	Exon	Hippocampus
e1170912	ENSG00000022267.16	ENSG00000022267	FHL1	-0.0597266513910433	0.567675921225582	-1.25612428771719	0.209866743096187	0.998591218466416	Exon	Hippocampus
e557259	ENSG00000148343.18	ENSG00000148343	FAM73B	0.114951052036256	-3.22767683866939	1.25611846712232	0.209868850717606	0.998591218466416	Exon	Hippocampus
e755784	ENSG00000136156.12	ENSG00000136156	ITM2B	-0.0492019422669481	3.05994171627555	-1.25611715306123	0.209869326537647	0.998591218466416	Exon	Hippocampus
e55968	ENSG00000134255.13	ENSG00000134255	CEPT1	-0.050124839268955	-0.201218431751628	-1.25610620447147	0.209873291040154	0.998591218466416	Exon	Hippocampus
e309139	ENSG00000109436.7	ENSG00000109436	TBC1D9	0.058274074896124	0.388632917236994	1.2560978558465	0.209876314127681	0.998591218466416	Exon	Hippocampus
e1076630	ENSG00000198131.13	ENSG00000198131	ZNF544	0.0695211357237226	-2.28989346149093	1.2560811488665	0.209882363921101	0.998591218466416	Exon	Hippocampus
e370964	ENSG00000161010.14	ENSG00000161010	C5orf45	0.094297844748136	-3.13097714238812	1.25607975660864	0.209882868079725	0.998591218466416	Exon	Hippocampus
e551455	ENSG00000011454.16	ENSG00000011454	RABGAP1	0.0576352503893715	0.541247042895108	1.25607902388226	0.209883133411905	0.998591218466416	Exon	Hippocampus
e297497	ENSG00000109339.18	ENSG00000109339	MAPK10	0.0704430610958575	3.0055892068782	1.25607395560407	0.209884968724838	0.998591218466416	Exon	Hippocampus
e511214	ENSG00000176406.21	ENSG00000176406	RIMS2	0.0787674503549401	1.31156263639424	1.25606290928924	0.209888968830699	0.998591218466416	Exon	Hippocampus
e652716	ENSG00000165458.13	ENSG00000165458	INPPL1	-0.0665428318081722	-1.08748423705203	-1.25605390002381	0.20989223131862	0.998591218466416	Exon	Hippocampus
e3392	ENSG00000215790.6	ENSG00000215790	SLC35E2	-0.147717804804855	-1.12450977763496	-1.25605198920638	0.209892923279749	0.998591218466416	Exon	Hippocampus
e543346	ENSG00000148120.15	ENSG00000148120	C9orf3	0.0875029982367981	-2.88457983044102	1.25604169888901	0.209896649723719	0.998591218466416	Exon	Hippocampus
e258609	ENSG00000151967.18	ENSG00000151967	SCHIP1	0.0474894989677292	2.36923964939068	1.25603901570554	0.20989762139581	0.998591218466416	Exon	Hippocampus
e462447	ENSG00000005483.20	ENSG00000005483	KMT2E	-0.0750445446223991	-2.44510792660021	-1.25603759869288	0.209898134545659	0.998591218466416	Exon	Hippocampus
e995773	ENSG00000134775.15	ENSG00000134775	FHOD3	-0.0800075047372462	-1.69619687670929	-1.25602649463444	0.209902155745201	0.998591218466416	Exon	Hippocampus
e506402	ENSG00000155100.10	ENSG00000155100	OTUD6B	0.0460781362710987	-0.277797919945776	1.25601920791121	0.209904794573714	0.998591218466416	Exon	Hippocampus
e407639	ENSG00000168438.14	ENSG00000168438	CDC40	0.0554730176218981	0.83219963366434	1.25600074731934	0.209911480037278	0.998591218466416	Exon	Hippocampus
e966499	ENSG00000108604.15	ENSG00000108604	SMARCD2	-0.0622254483586582	-1.07972850772816	-1.25599243550711	0.209914490192694	0.998591218466416	Exon	Hippocampus
e1052441	ENSG00000077348.8	ENSG00000077348	EXOSC5	0.0572935127241666	-0.642183106096682	1.25599173013303	0.20991474564813	0.998591218466416	Exon	Hippocampus
e1025856	ENSG00000095066.11	ENSG00000095066	HOOK2	0.0821353539801385	-2.29521971666739	1.25599154128487	0.209914814040657	0.998591218466416	Exon	Hippocampus
e956114	ENSG00000159210.9	ENSG00000159210	SNF8	-0.0456859304019001	-0.953477375299862	-1.25599104331673	0.209914994382973	0.998591218466416	Exon	Hippocampus
e546319	ENSG00000070214.15	ENSG00000070214	SLC44A1	0.094482108881571	2.5114638087568	1.25598116452052	0.209918572074838	0.998591218466416	Exon	Hippocampus
e898706	ENSG00000141076.17	ENSG00000141076	UTP4	-0.0563695918259787	-1.10487507445832	-1.25596637979217	0.209923926575452	0.998591218466416	Exon	Hippocampus
e409806	ENSG00000111877.17	ENSG00000111877	MCM9	-0.0900682278101795	-2.41568522411796	-1.25594679488759	0.209931019681326	0.998591218466416	Exon	Hippocampus
e981385	ENSG00000167302.10	ENSG00000167302	TEPSIN	-0.109203422555537	-3.21701262077373	-1.25592789481655	0.209937864924775	0.998591218466416	Exon	Hippocampus
e211712	ENSG00000076242.14	ENSG00000076242	MLH1	0.101850568964664	-3.0092724504274	1.25591807235705	0.209941422495393	0.998591218466416	Exon	Hippocampus
e264535	ENSG00000114796.15	ENSG00000114796	KLHL24	0.0856659099095674	-2.16120749736912	1.25590243802725	0.209947085142319	0.998591218466416	Exon	Hippocampus
e990151	ENSG00000175354.18	ENSG00000175354	PTPN2	0.0627261900839647	-0.860726877446527	1.25589233810512	0.209950743323802	0.998591218466416	Exon	Hippocampus
e1114640	ENSG00000183255.11	ENSG00000183255	PTTG1IP	-0.0592810447600942	-0.267065392210297	-1.2558719462028	0.209958129391202	0.998591218466416	Exon	Hippocampus
e952452	ENSG00000184922.13	ENSG00000184922	FMNL1	-0.0749736981602379	-0.0924997520873113	-1.25585191967443	0.209965383301815	0.998591218466416	Exon	Hippocampus
e1159361	ENSG00000147140.15	ENSG00000147140	NONO	0.0495079522942225	-0.215011991162279	1.25584426778916	0.20996815497816	0.998591218466416	Exon	Hippocampus
e618161	ENSG00000166478.9	ENSG00000166478	ZNF143	-0.0532171595319577	-1.4482000338529	-1.25583830970269	0.209970313142806	0.998591218466416	Exon	Hippocampus
e497832	ENSG00000253729.7	ENSG00000253729	PRKDC	0.0339882398172743	0.783152189311681	1.25583734676139	0.209970661945211	0.998591218466416	Exon	Hippocampus
e1014359	ENSG00000167733.13	ENSG00000167733	HSD11B1L	0.0662265430993989	1.65006149970546	1.25583261354936	0.209972376443937	0.998591218466416	Exon	Hippocampus
e709459	ENSG00000161642.17	ENSG00000161642	ZNF385A	-0.0582746777249742	-0.836688099703761	-1.25582579083052	0.209974847837024	0.998591218466416	Exon	Hippocampus
e1039566	ENSG00000178904.18	ENSG00000178904	DPY19L3	-0.0757871956009982	-0.293793542475482	-1.25582212527268	0.209976175620579	0.998591218466416	Exon	Hippocampus
e1056444	ENSG00000130203.9	ENSG00000130203	APOE	-0.0639246226484459	3.36551991691431	-1.25582053385216	0.209976752086442	0.998591218466416	Exon	Hippocampus
e190763	ENSG00000153827.13	ENSG00000153827	TRIP12	0.0349936144306308	1.44618167225013	1.25581367450038	0.20997923678677	0.998591218466416	Exon	Hippocampus
e433471	ENSG00000146592.16	ENSG00000146592	CREB5	-0.120664443669847	-2.68124748887604	-1.2558017806712	0.209983545203902	0.998591218466416	Exon	Hippocampus
e352163	ENSG00000146021.14	ENSG00000146021	KLHL3	0.0732935117723312	-0.283410488162179	1.25578622090498	0.209989181665978	0.998591218466416	Exon	Hippocampus
e337508	ENSG00000164253.13	ENSG00000164253	WDR41	0.0435738242023437	-0.0674457740144177	1.25577726497496	0.209992425965094	0.998591218466416	Exon	Hippocampus
e363406	ENSG00000164609.9	ENSG00000164609	SLU7	0.0396642641967192	1.22768131784119	1.25576516001918	0.209996811061423	0.998591218466416	Exon	Hippocampus
e141428	ENSG00000144028.14	ENSG00000144028	SNRNP200	-0.0399869574581839	0.285036494809788	-1.25575961978529	0.209998818068178	0.998591218466416	Exon	Hippocampus
e36287	ENSG00000185104.19	ENSG00000185104	FAF1	0.0593712264325082	-1.99868237113501	1.25574521441998	0.210004036625299	0.998591218466416	Exon	Hippocampus
e868814	ENSG00000183458.13	ENSG00000183458		-0.0798796852508979	-0.989438279963586	-1.25572569326449	0.210011108603654	0.998591218466416	Exon	Hippocampus
e1148380	ENSG00000198947.15	ENSG00000198947	DMD	0.0504475042936656	-0.0844230128495401	1.2557176294428	0.210014029955242	0.998591218466416	Exon	Hippocampus
e1090846	ENSG00000132792.18	ENSG00000132792	CTNNBL1	-0.0465213643267125	-0.893941534859478	-1.25571654584206	0.210014422523061	0.998591218466416	Exon	Hippocampus
e731907	ENSG00000008405.11	ENSG00000008405	CRY1	0.0866865029864153	-0.0092369936184305	1.25570760256374	0.210017662522079	0.998591218466416	Exon	Hippocampus
e724312	ENSG00000072041.16	ENSG00000072041	SLC6A15	0.0711149985698624	0.52792081863647	1.2557036094392	0.210019109175539	0.998591218466416	Exon	Hippocampus
e353636	ENSG00000120725.12	ENSG00000120725	SIL1	-0.0751978036657851	-2.6665074368262	-1.2557015619846	0.210019850942659	0.998591218466416	Exon	Hippocampus
e1080644	ENSG00000182621.17	ENSG00000182621	PLCB1	0.077281121902793	0.545636457855466	1.25569981299278	0.210020484581965	0.998591218466416	Exon	Hippocampus
e605680	ENSG00000175029.16	ENSG00000175029	CTBP2	-0.0570447886460032	-0.583755385407387	-1.25569520071964	0.210022155561314	0.998591218466416	Exon	Hippocampus
e508537	ENSG00000156471.12	ENSG00000156471	PTDSS1	-0.0545328759301659	-0.291426191657282	-1.255692841356	0.210023010338349	0.998591218466416	Exon	Hippocampus
e367982	ENSG00000165671.18	ENSG00000165671	NSD1	0.0348068119300219	0.011156278345276	1.25569002554971	0.210024030483914	0.998591218466416	Exon	Hippocampus
e87141	ENSG00000198756.10	ENSG00000198756	COLGALT2	0.0500062398218717	2.23164608177238	1.25568990231097	0.210024075132469	0.998591218466416	Exon	Hippocampus
e186355	ENSG00000163482.11	ENSG00000163482	STK36	0.0707778965110988	-1.72985310634553	1.25568539912353	0.210025706611344	0.998591218466416	Exon	Hippocampus
e506809	ENSG00000079102.16	ENSG00000079102	RUNX1T1	-0.0662684373250972	0.165771003388362	-1.25567986319143	0.210027712260285	0.998591218466416	Exon	Hippocampus
e782971	ENSG00000126775.8	ENSG00000126775	ATG14	0.0447391743395409	-0.325292342426808	1.25566963314802	0.210031418606052	0.998591218466416	Exon	Hippocampus
e554163	ENSG00000136877.14	ENSG00000136877	FPGS	-0.0734991262843151	-2.03830565842296	-1.25566946756802	0.210031478596094	0.998591218466416	Exon	Hippocampus
e807300	ENSG00000182809.10	ENSG00000182809	CRIP2	0.0675521843592892	-0.911776947836915	1.25565619255133	0.210036288207857	0.998591218466416	Exon	Hippocampus
e128860	ENSG00000082898.16	ENSG00000082898	XPO1	-0.0495554094731794	1.82926260758672	-1.25564946240084	0.210038726609075	0.998591218466416	Exon	Hippocampus
e921111	ENSG00000129244.8	ENSG00000129244	ATP1B2	-0.058226958196655	2.32349253616176	-1.25563427739896	0.210044228363575	0.998591218466416	Exon	Hippocampus
e270934	ENSG00000114331.13	ENSG00000114331	ACAP2	0.069374619764294	-2.08121489043451	1.25563028571934	0.210045674626507	0.998591218466416	Exon	Hippocampus
e984326	ENSG00000181396.12	ENSG00000181396	OGFOD3	-0.0798875741084849	-2.46349436496919	-1.25562105171881	0.210049020311694	0.998591218466416	Exon	Hippocampus
e433421	ENSG00000106052.13	ENSG00000106052	TAX1BP1	0.0929448740116723	-2.8569851498404	1.25562056113605	0.210049198061898	0.998591218466416	Exon	Hippocampus
e675682	ENSG00000197798.8	ENSG00000197798	FAM118B	0.0453992854418851	-0.0973445193409786	1.25561683336612	0.210050548728229	0.998591218466416	Exon	Hippocampus
e428899	ENSG00000189043.9	ENSG00000189043	NDUFA4	0.0542699367810047	4.71531277337473	1.25559339166617	0.21005904239998	0.998591218466416	Exon	Hippocampus
e799609	ENSG00000100600.14	ENSG00000100600	LGMN	-0.0571806038018451	-0.356302136726113	-1.25558948461087	0.210060458074363	0.998591218466416	Exon	Hippocampus
e396696	ENSG00000001084.10	ENSG00000001084	GCLC	0.0541113465825733	1.00848811405342	1.2555890144988	0.210060628414271	0.998591218466416	Exon	Hippocampus
e506879	ENSG00000079102.16	ENSG00000079102	RUNX1T1	-0.0845137589805777	-1.29262232149649	-1.25558668952893	0.210061470842859	0.998591218466416	Exon	Hippocampus
e1135643	ENSG00000100354.20	ENSG00000100354	TNRC6B	-0.0419737636489335	0.0943209052879052	-1.25555136894002	0.210074269191947	0.998591218466416	Exon	Hippocampus
e1035956	ENSG00000268193.5	ENSG00000268193		-0.0972346740143553	-1.73295793362254	-1.25553942087823	0.210078598677979	0.998591218466416	Exon	Hippocampus
e637475	ENSG00000221968.8	ENSG00000221968	FADS3	-0.0953203415364897	-2.21019522732935	-1.25553633317666	0.21007971754454	0.998591218466416	Exon	Hippocampus
e344400	ENSG00000134986.13	ENSG00000134986	NREP	0.0549300591434395	3.73395368883805	1.25553415118893	0.210080508217187	0.998591218466416	Exon	Hippocampus
e164782	ENSG00000163072.15	ENSG00000163072	NOSTRIN	-0.0991564946412958	-2.65652796494846	-1.25552801921018	0.210082730233866	0.998591218466416	Exon	Hippocampus
e111642	ENSG00000143870.12	ENSG00000143870	PDIA6	-0.0529474113888144	1.28893869326225	-1.2555277419635	0.210082830698863	0.998591218466416	Exon	Hippocampus
e393299	ENSG00000112667.12	ENSG00000112667	DNPH1	0.0561416822857936	0.863131943676636	1.2555233181992	0.210084433728963	0.998591218466416	Exon	Hippocampus
e85476	ENSG00000116260.16	ENSG00000116260	QSOX1	-0.0606686305176783	-0.53169040019825	-1.25551313822136	0.210088122659742	0.998591218466416	Exon	Hippocampus
e304465	ENSG00000138658.15	ENSG00000138658	ZGRF1	0.0828838465643155	-2.11813192626995	1.2555067774575	0.210090427641264	0.998591218466416	Exon	Hippocampus
e1120046	ENSG00000264346.1	ENSG00000264346		0.131561792939316	-1.81059005886696	1.25549408080676	0.210095028644476	0.998591218466416	Exon	Hippocampus
e298575	ENSG00000138646.8	ENSG00000138646	HERC5	-0.107080668329014	-2.44545140647857	-1.25548533550122	0.210098197804628	0.998591218466416	Exon	Hippocampus
e421183	ENSG00000164694.16	ENSG00000164694	FNDC1	-0.253168434178201	-2.65111935394433	-1.25548149330419	0.210099590166935	0.998591218466416	Exon	Hippocampus
e860110	ENSG00000167965.17	ENSG00000167965	MLST8	-0.0912179463713752	-2.92710677649259	-1.25547715135903	0.210101163639546	0.998591218466416	Exon	Hippocampus
e147096	ENSG00000163006.11	ENSG00000163006	CCDC138	0.0525872059528031	0.155976370863885	1.25547372907227	0.210102403844223	0.998591218466416	Exon	Hippocampus
e552416	ENSG00000165219.21	ENSG00000165219	GAPVD1	0.0298654940284123	0.612756117540106	1.25547099217469	0.210103395674108	0.998591218466416	Exon	Hippocampus
e1061735	ENSG00000063177.12	ENSG00000063177	RPL18	0.0585059354304099	2.24772125423728	1.25544396987879	0.210113188521557	0.998591218466416	Exon	Hippocampus
e562195	ENSG00000130560.8	ENSG00000130560	UBAC1	-0.0347111384247469	0.806501353730715	-1.25544287374934	0.210113585764549	0.998591218466416	Exon	Hippocampus
e335736	ENSG00000214944.9	ENSG00000214944	ARHGEF28	-0.111210444353487	-3.0449626024881	-1.25542343735724	0.210120629704386	0.998591218466416	Exon	Hippocampus
e514922	ENSG00000147687.17	ENSG00000147687	TATDN1	-0.066589655741998	-1.86939888349522	-1.2554207657862	0.210121597921451	0.998591218466416	Exon	Hippocampus
e458221	ENSG00000077454.15	ENSG00000077454	LRCH4	-0.0621452420059384	-1.2733161645656	-1.25541208284394	0.210124744771199	0.998591218466416	Exon	Hippocampus
e431413	ENSG00000136237.18	ENSG00000136237	RAPGEF5	0.0627506731641248	2.32780954114362	1.25539599181307	0.210130576532042	0.998591218466416	Exon	Hippocampus
e883937	ENSG00000131797.12	ENSG00000131797	CLUHP3	-0.0757673281035158	-2.40917786562546	-1.25539506739937	0.210130911564469	0.998591218466416	Exon	Hippocampus
e259385	ENSG00000196542.8	ENSG00000196542	SPTSSB	0.102942068518163	-1.24026517905322	1.25538583638978	0.210134257152295	0.998591218466416	Exon	Hippocampus
e84559	ENSG00000075391.16	ENSG00000075391	RASAL2	-0.0685810156406303	-1.73181938099726	-1.25534558387526	0.210148846293129	0.998591218466416	Exon	Hippocampus
e196546	ENSG00000130414.11	ENSG00000130414	NDUFA10	-0.0696274777809489	-0.321771836728448	-1.25533518411794	0.210152615705855	0.998591218466416	Exon	Hippocampus
e542046	ENSG00000196305.17	ENSG00000196305	IARS	-0.0369813646201	1.52605421183498	-1.25533382791803	0.210153107266831	0.998591218466416	Exon	Hippocampus
e295093	ENSG00000138756.17	ENSG00000138756	BMP2K	-0.0483899815714833	0.275528882397705	-1.25533092188993	0.210154160573068	0.998591218466416	Exon	Hippocampus
e453698	ENSG00000164692.17	ENSG00000164692	COL1A2	-0.150531419339859	-1.2445752604083	-1.25532707388803	0.210155555308915	0.998591218466416	Exon	Hippocampus
e265243	ENSG00000161204.11	ENSG00000161204	ABCF3	0.0560770812577433	-1.07184690002542	1.25532039847414	0.210157974876445	0.998591218466416	Exon	Hippocampus
e1013276	ENSG00000167680.15	ENSG00000167680	SEMA6B	-0.0894374451505668	0.912910750559798	-1.25531894292326	0.210158502457452	0.998591218466416	Exon	Hippocampus
e276211	ENSG00000109685.17	ENSG00000109685	WHSC1	0.092165498864158	-2.88115821228604	1.25531800826867	0.21015884123417	0.998591218466416	Exon	Hippocampus
e647070	ENSG00000174080.10	ENSG00000174080	CTSF	0.03539682346724	1.82342176534571	1.25531636090637	0.210159438341273	0.998591218466416	Exon	Hippocampus
e320659	ENSG00000049656.13	ENSG00000049656	CLPTM1L	0.0482022224357484	-0.547224819672849	1.25531446748918	0.210160124635579	0.998591218466416	Exon	Hippocampus
e304841	ENSG00000145362.17	ENSG00000145362	ANK2	0.044709277249749	3.00236702782908	1.25530840987706	0.210162320308799	0.998591218466416	Exon	Hippocampus
e188408	ENSG00000123992.18	ENSG00000123992	DNPEP	-0.0537956771688751	-1.28363202624888	-1.25530095588656	0.210165022143375	0.998591218466416	Exon	Hippocampus
e128825	ENSG00000115464.14	ENSG00000115464	USP34	0.0568911003700742	-1.2841154041344	1.25529730303843	0.210166346193907	0.998591218466416	Exon	Hippocampus
e488896	ENSG00000158941.16	ENSG00000158941	CCAR2	-0.0478496831638446	0.704312387270831	-1.25528587478019	0.210170488642175	0.998591218466416	Exon	Hippocampus
e898621	ENSG00000141076.17	ENSG00000141076	UTP4	-0.0536565047330941	-0.593703541316217	-1.25528081586059	0.210172322388735	0.998591218466416	Exon	Hippocampus
e455666	ENSG00000106245.9	ENSG00000106245	BUD31	-0.0400220411365255	0.728000513610947	-1.25528006905041	0.210172593091907	0.998591218466416	Exon	Hippocampus
e792599	ENSG00000119711.12	ENSG00000119711	ALDH6A1	-0.0443828367608422	1.28247189356473	-1.25525667263108	0.210181073936059	0.998591218466416	Exon	Hippocampus
e56629	ENSG00000171385.9	ENSG00000171385	KCND3	-0.0699449154545275	2.32890060379682	-1.25525031455888	0.210183378682956	0.998591218466416	Exon	Hippocampus
e778266	ENSG00000151332.18	ENSG00000151332	MBIP	-0.088131771040725	-2.76451469666561	-1.25524876557966	0.210183940177484	0.998591218466416	Exon	Hippocampus
e963473	ENSG00000108443.13	ENSG00000108443	RPS6KB1	0.0315867391400593	3.21787362573609	1.2552467835565	0.21018465864911	0.998591218466416	Exon	Hippocampus
e757377	ENSG00000123191.14	ENSG00000123191	ATP7B	-0.0833487585259489	-1.89037579880072	-1.25523071017957	0.210190485218722	0.998591218466416	Exon	Hippocampus
e255482	ENSG00000018408.14	ENSG00000018408	WWTR1	-0.0934528177519305	-0.696145540239966	-1.25523057203581	0.210190535296089	0.998591218466416	Exon	Hippocampus
e1009151	ENSG00000071655.17	ENSG00000071655	MBD3	-0.0534655151313261	2.68142741895983	-1.25522476554551	0.210192640167379	0.998591218466416	Exon	Hippocampus
e313054	ENSG00000061918.12	ENSG00000061918	GUCY1B3	0.0809285155782762	-0.272501482778599	1.2552115328985	0.210197437101444	0.998591218466416	Exon	Hippocampus
e313069	ENSG00000061918.12	ENSG00000061918	GUCY1B3	0.0809285155782762	-0.272501482778599	1.2552115328985	0.210197437101444	0.998591218466416	Exon	Hippocampus
e971812	ENSG00000109066.13	ENSG00000109066	TMEM104	0.0908312915827598	-2.94418853985565	1.25519970117665	0.210201726256968	0.998591218466416	Exon	Hippocampus
e811551	ENSG00000166664.13	ENSG00000166664	CHRFAM7A	-0.163874525879674	-2.87016617342352	-1.25519706281625	0.21020268270615	0.998591218466416	Exon	Hippocampus
e808978	ENSG00000273749.4	ENSG00000273749	CYFIP1	-0.0563477718008707	-0.272164551985768	-1.25519117577122	0.210204816868519	0.998591218466416	Exon	Hippocampus
e11142	ENSG00000116138.12	ENSG00000116138	DNAJC16	0.0657836463593332	-1.79400937648359	1.25517775933804	0.210209680631754	0.998591218466416	Exon	Hippocampus
e344392	ENSG00000134986.13	ENSG00000134986	NREP	0.0548991447925613	3.73462141323867	1.25515462847204	0.210218066290639	0.998591218466416	Exon	Hippocampus
e693915	ENSG00000110841.13	ENSG00000110841	PPFIBP1	0.0695606300705578	0.508508934164186	1.2551529516481	0.210218674200961	0.998591218466416	Exon	Hippocampus
e13155	ENSG00000255275.3	ENSG00000255275		-0.0773708609876735	-1.10465513283872	-1.25514002127927	0.210223361977899	0.998591218466416	Exon	Hippocampus
e1127978	ENSG00000099992.15	ENSG00000099992	TBC1D10A	-0.0853979770195608	-2.14496767430188	-1.25513582826426	0.210224882130205	0.998591218466416	Exon	Hippocampus
e803755	ENSG00000197102.10	ENSG00000197102	DYNC1H1	0.0453286031346327	2.84066414347858	1.25511601598235	0.210232065061566	0.998591218466416	Exon	Hippocampus
e587645	ENSG00000272916.5	ENSG00000272916		-0.0516059505378951	-0.833163140673137	-1.25510512445901	0.210236013853031	0.998591218466416	Exon	Hippocampus
e923946	ENSG00000007237.18	ENSG00000007237	GAS7	0.110548925938914	0.686328926981247	1.25509640543133	0.210239175031138	0.998591218466416	Exon	Hippocampus
e562178	ENSG00000238058.1	ENSG00000238058		0.0592942859388534	-1.05480479990627	1.25509627921856	0.210239220791198	0.998591218466416	Exon	Hippocampus
e152729	ENSG00000136731.12	ENSG00000136731	UGGT1	-0.0527241429429862	-0.767522670574863	-1.25509125179069	0.210241043555723	0.998591218466416	Exon	Hippocampus
e687754	ENSG00000172243.17	ENSG00000172243	CLEC7A	-0.144481021331492	-2.52465181893823	-1.25508560704443	0.210243090151373	0.998591218466416	Exon	Hippocampus
e1114557	ENSG00000184787.18	ENSG00000184787	UBE2G2	0.0408887002795104	-0.116413977773658	1.25507854027225	0.21024565234633	0.998591218466416	Exon	Hippocampus
e343945	ENSG00000112893.9	ENSG00000112893	MAN2A1	0.086858766783785	1.96217085183405	1.25506503200747	0.210250550092176	0.998591218466416	Exon	Hippocampus
e347895	ENSG00000173926.5	ENSG00000173926	MARCH3	-0.130439856956839	-2.87965017537263	-1.25506194208823	0.210251670428263	0.998591218466416	Exon	Hippocampus
e708705	ENSG00000012822.15	ENSG00000012822	CALCOCO1	0.0397253887377062	0.941842716145042	1.25502353675466	0.210265595711246	0.998591218466416	Exon	Hippocampus
e178979	ENSG00000155755.18	ENSG00000155755	TMEM237	-0.0446940721425618	-0.530489403056702	-1.25502290176252	0.210265825956911	0.998591218466416	Exon	Hippocampus
e297488	ENSG00000109339.18	ENSG00000109339	MAPK10	-0.0935965472885446	-2.92746038694671	-1.25501696629306	0.210267978143763	0.998591218466416	Exon	Hippocampus
e44191	ENSG00000116754.13	ENSG00000116754	SRSF11	-0.0970506883799935	-1.57226933875225	-1.25500295879637	0.210273057291596	0.998591218466416	Exon	Hippocampus
e757958	ENSG00000136108.14	ENSG00000136108	CKAP2	0.0640390467177516	-1.52201151710471	1.25500179685173	0.210273478619178	0.998591218466416	Exon	Hippocampus
e915914	ENSG00000129219.13	ENSG00000129219	PLD2	0.0792854380549878	-1.82422853383355	1.25498610358486	0.210279169145011	0.998591218466416	Exon	Hippocampus
e779231	ENSG00000150527.16	ENSG00000150527	CTAGE5	0.0710612499897399	0.582026523158258	1.25497017014303	0.210284946875021	0.998591218466416	Exon	Hippocampus
e653376	ENSG00000186635.14	ENSG00000186635	ARAP1	0.0599516812653834	-0.865629509150074	1.25496642028117	0.210286306653833	0.998591218466416	Exon	Hippocampus
e739834	ENSG00000022840.15	ENSG00000022840	RNF10	-0.0617384793773127	-0.469161665389562	-1.25495498802186	0.210290452271034	0.998591218466416	Exon	Hippocampus
e16812	ENSG00000188529.14	ENSG00000188529	SRSF10	-0.0421300844006192	0.0995584713411489	-1.25495047075452	0.210292090359167	0.998591218466416	Exon	Hippocampus
e882295	ENSG00000260899.1	ENSG00000260899		0.0586950352670422	-1.37395204404223	1.25493445359953	0.210297898704585	0.998591218466416	Exon	Hippocampus
e81664	ENSG00000198734.10	ENSG00000198734	F5	0.356927459349564	-3.38426138619812	1.25492230061472	0.210302305853016	0.998591218466416	Exon	Hippocampus
e468220	ENSG00000106328.9	ENSG00000106328	FSCN3	0.0392770973088979	1.43819437950899	1.25490535223309	0.210308452112265	0.998591218466416	Exon	Hippocampus
e950970	ENSG00000108309.12	ENSG00000108309	RUNDC3A	-0.078740814088751	2.72146148782562	-1.25490095784971	0.210310045738204	0.998591218466416	Exon	Hippocampus
e773244	ENSG00000100918.12	ENSG00000100918	REC8	-0.0741574418494204	-1.98454051887591	-1.25488271840794	0.210316660377209	0.998591218466416	Exon	Hippocampus
e515841	ENSG00000153310.18	ENSG00000153310	FAM49B	0.0450769854536423	0.809761782766721	1.25487250403824	0.210320364743463	0.998591218466416	Exon	Hippocampus
e3743	ENSG00000187730.7	ENSG00000187730	GABRD	0.121081430722973	-1.60994641249309	1.25486808295914	0.21032196811664	0.998591218466416	Exon	Hippocampus
e1056532	ENSG00000234906.8	ENSG00000234906	APOC2	-0.118061213887455	-0.231544123379359	-1.25486384628368	0.2103235046213	0.998591218466416	Exon	Hippocampus
e1101167	ENSG00000101203.16	ENSG00000101203	COL20A1	0.131183697021086	-2.88291578845056	1.25486350363128	0.210323628890559	0.998591218466416	Exon	Hippocampus
e190484	ENSG00000135917.13	ENSG00000135917	SLC19A3	-0.111823793624534	-2.76397892205882	-1.25486020173501	0.210324826387319	0.998591218466416	Exon	Hippocampus
e733209	ENSG00000110906.12	ENSG00000110906	KCTD10	0.103828398411288	-3.22932457199401	1.25484731352666	0.210329500593598	0.998591218466416	Exon	Hippocampus
e345864	ENSG00000172869.14	ENSG00000172869	DMXL1	0.0436680968821988	3.14250713803898	1.25482743447179	0.210336710339742	0.998591218466416	Exon	Hippocampus
e642424	ENSG00000110047.17	ENSG00000110047	EHD1	-0.0746426982250031	-1.60051779457166	-1.25482470331472	0.210337700891265	0.998591218466416	Exon	Hippocampus
e15959	ENSG00000133216.16	ENSG00000133216	EPHB2	0.0806642085049783	-2.05684379553033	1.25482158729779	0.210338831030079	0.998591218466416	Exon	Hippocampus
e283479	ENSG00000091490.10	ENSG00000091490	SEL1L3	0.0883242929838261	-2.1075092711101	1.25479448338446	0.210348661453053	0.998591218466416	Exon	Hippocampus
e996747	ENSG00000141469.16	ENSG00000141469	SLC14A1	-0.145598615981154	-1.93833306160219	-1.25478770795413	0.21035111891219	0.998591218466416	Exon	Hippocampus
e150709	ENSG00000088179.8	ENSG00000088179	PTPN4	0.0491699647788785	0.589110969416043	1.25478406601964	0.210352439856126	0.998591218466416	Exon	Hippocampus
e890101	ENSG00000005194.14	ENSG00000005194	CIAPIN1	-0.0841486564538914	-2.53116900487831	-1.25477856732829	0.210354434264481	0.998591218466416	Exon	Hippocampus
e546852	ENSG00000119326.14	ENSG00000119326	CTNNAL1	-0.118977825506648	-2.56772441791057	-1.25477846592625	0.210354471043741	0.998591218466416	Exon	Hippocampus
e886600	ENSG00000083799.17	ENSG00000083799	CYLD	0.0504340624422729	0.200656194856456	1.25477332003339	0.210356337502649	0.998591218466416	Exon	Hippocampus
e922738	ENSG00000178971.13	ENSG00000178971	CTC1	0.0730703943122876	-1.95048395754596	1.254727527673	0.21037294730945	0.998591218466416	Exon	Hippocampus
e919512	ENSG00000132507.17	ENSG00000132507	EIF5A	-0.0327361685811087	2.0922281576937	-1.25472143101122	0.210375158762736	0.998591218466416	Exon	Hippocampus
e64020	ENSG00000178104.19	ENSG00000178104	PDE4DIP	-0.111536427134808	-1.82676381878306	-1.25471572176847	0.210377229702121	0.998591218466416	Exon	Hippocampus
e28566	ENSG00000168389.17	ENSG00000168389	MFSD2A	-0.0922369717960519	-2.28090932890742	-1.25471117691307	0.210378878288615	0.998591218466416	Exon	Hippocampus
e28578	ENSG00000168389.17	ENSG00000168389	MFSD2A	-0.0922369717960519	-2.28090932890742	-1.25471117691307	0.210378878288615	0.998591218466416	Exon	Hippocampus
e28599	ENSG00000168389.17	ENSG00000168389	MFSD2A	-0.0922369717960519	-2.28090932890742	-1.25471117691307	0.210378878288615	0.998591218466416	Exon	Hippocampus
e28613	ENSG00000168389.17	ENSG00000168389	MFSD2A	-0.0922369717960519	-2.28090932890742	-1.25471117691307	0.210378878288615	0.998591218466416	Exon	Hippocampus
e1128963	ENSG00000133422.12	ENSG00000133422	MORC2	-0.0501194041168035	-1.14531575498111	-1.25470449120289	0.210381303459074	0.998591218466416	Exon	Hippocampus
e732040	ENSG00000136045.11	ENSG00000136045	PWP1	-0.0423311563396385	0.142661812582823	-1.25469302993201	0.210385460960784	0.998591218466416	Exon	Hippocampus
e721273	ENSG00000133858.15	ENSG00000133858	ZFC3H1	0.0338843744437385	1.4631363430039	1.25467281119745	0.210392795321209	0.998591218466416	Exon	Hippocampus
e526795	ENSG00000153707.16	ENSG00000153707	PTPRD	0.0647214578652151	1.66913026026239	1.25467253815886	0.210392894367423	0.998591218466416	Exon	Hippocampus
e127834	ENSG00000028116.16	ENSG00000028116	VRK2	0.135363895054816	-2.50347498525806	1.25466174553155	0.210396809478088	0.998591218466416	Exon	Hippocampus
e672228	ENSG00000076706.15	ENSG00000076706	MCAM	-0.0995514570313648	0.0376237697864051	-1.25463400503769	0.210406872803865	0.998591218466416	Exon	Hippocampus
e501285	ENSG00000147576.15	ENSG00000147576	ADHFE1	-0.101480836554997	-2.56812522425679	-1.25462573635574	0.210409872473497	0.998591218466416	Exon	Hippocampus
e1172249	ENSG00000102081.13	ENSG00000102081	FMR1	0.069056252732426	-1.92594074897364	1.25462321206597	0.210410788228465	0.998591218466416	Exon	Hippocampus
e695813	ENSG00000139132.14	ENSG00000139132	FGD4	0.0418780897706165	1.06010434779432	1.25460578173662	0.210417111634888	0.998591218466416	Exon	Hippocampus
e624140	ENSG00000134343.12	ENSG00000134343	ANO3	0.117603041993767	-0.594664836509585	1.25459767163203	0.210420053880374	0.998591218466416	Exon	Hippocampus
e507020	ENSG00000205133.11	ENSG00000205133	TRIQK	0.0413077371098199	3.52442639235801	1.25459545311571	0.21042085873582	0.998591218466416	Exon	Hippocampus
e87205	ENSG00000116406.18	ENSG00000116406	EDEM3	0.0449073458886591	-0.280787204854793	1.25458432778892	0.210424894926414	0.998591218466416	Exon	Hippocampus
e1152367	ENSG00000017483.14	ENSG00000017483	SLC38A5	-0.11124007965779	-2.71028254561231	-1.25458390810039	0.210425047187572	0.998591218466416	Exon	Hippocampus
e1068962	ENSG00000197608.11	ENSG00000197608	ZNF841	-0.043659754003126	-0.599664464385261	-1.25458115590017	0.210426045675726	0.998591218466416	Exon	Hippocampus
e994155	ENSG00000141441.15	ENSG00000141441	GAREM1	0.06358923676941	-0.397688913171665	1.25457715549339	0.210427497014786	0.998591218466416	Exon	Hippocampus
e657833	ENSG00000033327.12	ENSG00000033327	GAB2	0.0817414490619662	-1.14122301759627	1.25456895243199	0.21043047309074	0.998591218466416	Exon	Hippocampus
e720301	ENSG00000127328.21	ENSG00000127328	RAB3IP	0.0607339190283071	-0.0991917252674187	1.25456819362913	0.21043074838645	0.998591218466416	Exon	Hippocampus
e1159086	ENSG00000184634.15	ENSG00000184634	MED12	0.0531864931666486	-1.38710490120921	1.2545586631173	0.210434206103966	0.998591218466416	Exon	Hippocampus
e760929	ENSG00000134874.17	ENSG00000134874	DZIP1	-0.0565107119098834	-1.3072545901229	-1.25455762410837	0.210434583064114	0.998591218466416	Exon	Hippocampus
e1015069	ENSG00000031823.14	ENSG00000031823	RANBP3	-0.0511001275066324	-0.759776060465956	-1.25455518043674	0.210435469648244	0.998591218466416	Exon	Hippocampus
e397119	ENSG00000124749.16	ENSG00000124749	COL21A1	-0.0868393477970103	-1.61902663438192	-1.25454791376251	0.210438106073355	0.998591218466416	Exon	Hippocampus
e481734	ENSG00000104728.15	ENSG00000104728	ARHGEF10	0.0683416892167966	-0.503040592351567	1.25454619826673	0.210438728476597	0.998591218466416	Exon	Hippocampus
e871818	ENSG00000006007.11	ENSG00000006007	GDE1	0.0405351545086526	1.49922143421044	1.25453304612168	0.210443500283105	0.998591218466416	Exon	Hippocampus
e424436	ENSG00000177706.8	ENSG00000177706	FAM20C	-0.0650804228445304	-1.2142941783103	-1.25451888915835	0.21044863674145	0.998591218466416	Exon	Hippocampus
e466476	ENSG00000077063.10	ENSG00000077063	CTTNBP2	0.0434040549871824	0.671809780854766	1.2545107121195	0.210451603592886	0.998591218466416	Exon	Hippocampus
e353230	ENSG00000113013.12	ENSG00000113013	HSPA9	-0.0647084196756592	0.848863737660493	-1.25450989101377	0.21045190151399	0.998591218466416	Exon	Hippocampus
e353258	ENSG00000113013.12	ENSG00000113013	HSPA9	-0.0647084196756592	0.848863737660493	-1.25450989101377	0.21045190151399	0.998591218466416	Exon	Hippocampus
e935374	ENSG00000196535.15	ENSG00000196535	MYO18A	0.0724962274229047	-0.0753337126888294	1.25450180881899	0.210454833986296	0.998591218466416	Exon	Hippocampus
e180389	ENSG00000138443.15	ENSG00000138443	ABI2	0.0448536152273692	3.04502451160479	1.25449784499265	0.210456272196957	0.998591218466416	Exon	Hippocampus
e104042	ENSG00000135749.18	ENSG00000135749	PCNX2	-0.0717555045615182	-0.337229972460053	-1.25448236340151	0.210461889511799	0.998591218466416	Exon	Hippocampus
e969638	ENSG00000141338.13	ENSG00000141338	ABCA8	0.11358697060756	0.363074797121274	1.25447742709321	0.210463680616617	0.998591218466416	Exon	Hippocampus
e332520	ENSG00000113597.17	ENSG00000113597	TRAPPC13	0.0553067624859946	-0.321873896469986	1.25447286848678	0.210465334684796	0.998591218466416	Exon	Hippocampus
e168964	ENSG00000128654.13	ENSG00000128654	MTX2	0.0535879543591252	-0.778918568706006	1.25446704590875	0.21046744739266	0.998591218466416	Exon	Hippocampus
e476328	ENSG00000055130.15	ENSG00000055130	CUL1	0.0392601934216902	0.0888627901453089	1.25446405318626	0.210468533300521	0.998591218466416	Exon	Hippocampus
e242045	ENSG00000031081.10	ENSG00000031081	ARHGAP31	-0.0570150392005526	-0.748595488819952	-1.25445501994057	0.210471811033893	0.998591218466416	Exon	Hippocampus
e1059759	ENSG00000142230.11	ENSG00000142230	SAE1	0.0418208247235789	0.0379412452560277	1.25444053562422	0.210477066777831	0.998591218466416	Exon	Hippocampus
e103481	ENSG00000116906.11	ENSG00000116906	GNPAT	0.0426102446342462	-0.133405092926256	1.25443319266382	0.210479731263073	0.998591218466416	Exon	Hippocampus
e116258	ENSG00000119777.18	ENSG00000119777	TMEM214	-0.0563962784673123	-1.10881444964435	-1.25441234000829	0.210487298044175	0.998591218466416	Exon	Hippocampus
e1024689	ENSG00000196757.7	ENSG00000196757	ZNF700	0.033760926748173	2.26627021028934	1.25439813211329	0.210492453761235	0.998591218466416	Exon	Hippocampus
e1106752	ENSG00000159079.18	ENSG00000159079	C21orf59	0.0496210132761992	0.423921358006141	1.25438622095308	0.210496776116967	0.998591218466416	Exon	Hippocampus
e705495	ENSG00000196876.14	ENSG00000196876	SCN8A	0.08282957556602	1.29767078198233	1.25438502527756	0.210497210010666	0.998591218466416	Exon	Hippocampus
e714489	ENSG00000123384.13	ENSG00000123384	LRP1	-0.0450484011908551	1.78762642869097	-1.25438306889623	0.210497919955123	0.998591218466416	Exon	Hippocampus
e309655	ENSG00000109458.8	ENSG00000109458	GAB1	0.0798779958628297	2.14211296078533	1.25438252610125	0.210498116928423	0.998591218466416	Exon	Hippocampus
e793714	ENSG00000119684.15	ENSG00000119684	MLH3	0.0360945049971208	1.64776055322662	1.2543800036763	0.21049903228568	0.998591218466416	Exon	Hippocampus
e1060072	ENSG00000118162.13	ENSG00000118162	KPTN	-0.0774916005317909	-2.05980282722577	-1.25437966087365	0.210499156684807	0.998591218466416	Exon	Hippocampus
e617346	ENSG00000166444.18	ENSG00000166444	ST5	-0.0506201966017577	0.667147483986296	-1.25437589294047	0.210500524027786	0.998591218466416	Exon	Hippocampus
e590707	ENSG00000062650.17	ENSG00000062650	WAPL	-0.100132430001252	-2.60522117835404	-1.25437032673709	0.210502543955751	0.998591218466416	Exon	Hippocampus
e13651	ENSG00000211454.13	ENSG00000211454	AKR7L	0.0633647061464822	-1.13736541422253	1.25436068400481	0.210506043254786	0.998591218466416	Exon	Hippocampus
e96894	ENSG00000162772.16	ENSG00000162772	ATF3	-0.168927645784111	-0.918833712858451	-1.25435272120827	0.210508932945447	0.998591218466416	Exon	Hippocampus
e79662	ENSG00000132196.13	ENSG00000132196	HSD17B7	0.0787355845694605	-0.964024135503896	1.25435107493237	0.210509530380871	0.998591218466416	Exon	Hippocampus
e476825	ENSG00000133624.13	ENSG00000133624	ZNF767P	-0.0956706315032987	-2.56194991043463	-1.25434081496489	0.210513253762664	0.998591218466416	Exon	Hippocampus
e1123461	ENSG00000133433.10	ENSG00000133433	GSTT2B	-0.156264337743462	-2.20995247912602	-1.25433958081177	0.210513701644819	0.998591218466416	Exon	Hippocampus
e42043	ENSG00000116641.17	ENSG00000116641	DOCK7	-0.074577913211937	-1.7582225992355	-1.25432154735343	0.210520246182515	0.998591218466416	Exon	Hippocampus
e507093	ENSG00000205133.11	ENSG00000205133	TRIQK	0.0480465005777902	-0.290940511187323	1.25431225617249	0.210523618110581	0.998591218466416	Exon	Hippocampus
e325267	ENSG00000168724.14	ENSG00000168724	DNAJC21	0.0555410542403334	-0.490177290271994	1.25429730797566	0.210529043148565	0.998591218466416	Exon	Hippocampus
e14568	ENSG00000127483.17	ENSG00000127483	HP1BP3	0.044971766370651	3.287690387202	1.25429699630755	0.210529156261037	0.998591218466416	Exon	Hippocampus
e1132986	ENSG00000100083.18	ENSG00000100083	GGA1	0.0669887001369693	-1.00226007935331	1.25429658157424	0.210529306778619	0.998591218466416	Exon	Hippocampus
e1045468	ENSG00000181666.17	ENSG00000181666	HKR1	0.0844939661760352	-2.66272839550863	1.25429637980974	0.210529380004272	0.998591218466416	Exon	Hippocampus
e1014411	ENSG00000167733.13	ENSG00000167733	HSD11B1L	0.0661895323222148	1.67115365534048	1.25429053332225	0.21053150185662	0.998591218466416	Exon	Hippocampus
e748157	ENSG00000196199.13	ENSG00000196199	MPHOSPH8	0.0409561697678015	0.316236578717261	1.25428986189583	0.210531745536873	0.998591218466416	Exon	Hippocampus
e526431	ENSG00000147854.16	ENSG00000147854	UHRF2	0.0446685234078853	1.30772914957393	1.2542733467566	0.210537739427596	0.998591218466416	Exon	Hippocampus
e297520	ENSG00000163629.12	ENSG00000163629	PTPN13	-0.0599535325195431	0.309749206473671	-1.25427130740583	0.210538479584097	0.998591218466416	Exon	Hippocampus
e429055	ENSG00000230333.6	ENSG00000230333		-0.21844891403754	-2.72735148980496	-1.25426421987035	0.210541051929927	0.998591218466416	Exon	Hippocampus
e74986	ENSG00000143303.11	ENSG00000143303	RRNAD1	0.0699439257890621	-2.2700152703788	1.25426227131882	0.210541759140038	0.998591218466416	Exon	Hippocampus
e1014638	ENSG00000196365.11	ENSG00000196365	LONP1	0.0775102382329121	-2.27534634235909	1.25425047764361	0.210546039590416	0.998591218466416	Exon	Hippocampus
e781416	ENSG00000100505.13	ENSG00000100505	TRIM9	-0.0554580694066105	1.59035453332071	-1.25424867782758	0.210546692829432	0.998591218466416	Exon	Hippocampus
e1069470	ENSG00000167766.18	ENSG00000167766	ZNF83	0.0504556081109331	3.39136053805132	1.2542308755445	0.210553154205715	0.998591218466416	Exon	Hippocampus
e623720	ENSG00000165973.18	ENSG00000165973	NELL1	0.102701909244901	-0.273008930301797	1.25422803645844	0.210554184671318	0.998591218466416	Exon	Hippocampus
e94440	ENSG00000143486.15	ENSG00000143486	EIF2D	0.0537248113984527	-0.989163118773968	1.25422684450161	0.210554617301254	0.998591218466416	Exon	Hippocampus
e713685	ENSG00000110958.15	ENSG00000110958	PTGES3	-0.0608645646161352	1.39196284115609	-1.25421614095892	0.210558502263653	0.998591218466416	Exon	Hippocampus
e1105378	ENSG00000142192.20	ENSG00000142192	APP	0.0484176289671263	5.12873613057325	1.25419458844288	0.210566325132023	0.998591218466416	Exon	Hippocampus
e192077	ENSG00000187514.15	ENSG00000187514	PTMA	-0.0567028082040242	3.67748866490314	-1.25419016549416	0.210567930545903	0.998591218466416	Exon	Hippocampus
e192085	ENSG00000187514.15	ENSG00000187514	PTMA	-0.0567028082040242	3.67748866490314	-1.25419016549416	0.210567930545903	0.998591218466416	Exon	Hippocampus
e736360	ENSG00000089009.15	ENSG00000089009	RPL6	0.0989506857860935	-2.62575003499337	1.25418625712791	0.210569349187301	0.998591218466416	Exon	Hippocampus
e736386	ENSG00000089009.15	ENSG00000089009	RPL6	0.0989506857860935	-2.62575003499337	1.25418625712791	0.210569349187301	0.998591218466416	Exon	Hippocampus
e351213	ENSG00000113615.12	ENSG00000113615	SEC24A	-0.0507299382809358	-0.677608921437567	-1.2541798553084	0.210571672906273	0.998591218466416	Exon	Hippocampus
e167433	ENSG00000091409.14	ENSG00000091409	ITGA6	-0.0851392299742266	-0.469633377427996	-1.25417013725446	0.21057520038064	0.998591218466416	Exon	Hippocampus
e377614	ENSG00000010704.18	ENSG00000010704	HFE	-0.145589805376179	-3.15253600884769	-1.25416722731825	0.210576256642176	0.998591218466416	Exon	Hippocampus
e443175	ENSG00000273024.5	ENSG00000273024	INTS4P2	0.139524065770688	-3.20927575431595	1.25416115290736	0.210578461571145	0.998591218466416	Exon	Hippocampus
e519836	ENSG00000185730.7	ENSG00000185730	ZNF696	-0.079464392328576	-2.37264119277591	-1.25415422411929	0.21058097664795	0.998591218466416	Exon	Hippocampus
e1083661	ENSG00000188559.13	ENSG00000188559	RALGAPA2	-0.0714894971928933	-1.86396269307801	-1.25415229321445	0.210581677549875	0.998591218466416	Exon	Hippocampus
e682923	ENSG00000010292.12	ENSG00000010292	NCAPD2	-0.0838302257394361	-3.01199871539011	-1.25414579909935	0.210584034870499	0.998591218466416	Exon	Hippocampus
e713991	ENSG00000166863.11	ENSG00000166863	TAC3	0.134205182284667	-2.41173704927517	1.25413644233297	0.210587431348221	0.998591218466416	Exon	Hippocampus
e368319	ENSG00000131187.9	ENSG00000131187	F12	0.11634380090573	-1.97922851185362	1.25412426425448	0.210591852013251	0.998591218466416	Exon	Hippocampus
e368322	ENSG00000131187.9	ENSG00000131187	F12	0.11634380090573	-1.97922851185362	1.25412426425448	0.210591852013251	0.998591218466416	Exon	Hippocampus
e116948	ENSG00000163793.12	ENSG00000163793	DNAJC5G	-0.159185769321153	-2.45933437505408	-1.25412252605955	0.210592482986726	0.998591218466416	Exon	Hippocampus
e548023	ENSG00000119314.15	ENSG00000119314	PTBP3	-0.0766343255621508	-2.00964085517473	-1.25412240913318	0.210592525431636	0.998591218466416	Exon	Hippocampus
e1086681	ENSG00000101391.20	ENSG00000101391	CDK5RAP1	-0.0411123020608831	-0.100978865090606	-1.25411607739091	0.210594823897776	0.998591218466416	Exon	Hippocampus
e793769	ENSG00000119684.15	ENSG00000119684	MLH3	0.0570265466348908	-1.51449624614429	1.25409830305931	0.210601276200189	0.998591218466416	Exon	Hippocampus
e644523	ENSG00000173442.12	ENSG00000173442	EHBP1L1	-0.0740129285164753	1.17786362491433	-1.25408603996396	0.210605727939332	0.998591218466416	Exon	Hippocampus
e335461	ENSG00000157107.13	ENSG00000157107	FCHO2	0.0808693781551573	-2.36634266438865	1.25408596291608	0.210605755909408	0.998591218466416	Exon	Hippocampus
e1039562	ENSG00000178904.18	ENSG00000178904	DPY19L3	-0.0587219834930198	-0.0223736398242005	-1.25408491848598	0.210606135060788	0.998591218466416	Exon	Hippocampus
e64826	ENSG00000136631.12	ENSG00000136631	VPS45	0.037509629051738	0.49033852449056	1.25408047470795	0.210607748256701	0.998591218466416	Exon	Hippocampus
e907475	ENSG00000103257.8	ENSG00000103257	SLC7A5	-0.0820715935343907	-0.548291349371304	-1.25407957039113	0.210608076546071	0.998591218466416	Exon	Hippocampus
e1060129	ENSG00000118162.13	ENSG00000118162	KPTN	-0.0696639052524607	-2.01369248937405	-1.25407915486394	0.21060822739284	0.998591218466416	Exon	Hippocampus
e429637	ENSG00000006468.13	ENSG00000006468	ETV1	0.09194256081816	0.0496633012342039	1.25406121597381	0.210614739733784	0.998591218466416	Exon	Hippocampus
e839607	ENSG00000179151.11	ENSG00000179151	EDC3	-0.0542721473652235	-1.65046473522421	-1.25405661315488	0.210616410715042	0.998591218466416	Exon	Hippocampus
e219998	ENSG00000008300.15	ENSG00000008300	CELSR3	-0.0760116026775296	-0.562673739578732	-1.25405149857146	0.21061826749567	0.998591218466416	Exon	Hippocampus
e585838	ENSG00000197746.13	ENSG00000197746	PSAP	-0.0512322217829717	2.10167702859257	-1.25404887656609	0.210619219384016	0.998591218466416	Exon	Hippocampus
e585852	ENSG00000197746.13	ENSG00000197746	PSAP	-0.0512322217829717	2.10167702859257	-1.25404887656609	0.210619219384016	0.998591218466416	Exon	Hippocampus
e497536	ENSG00000164808.16	ENSG00000164808	SPIDR	0.0414357689890542	-0.127248199979539	1.25403672817234	0.210623629756904	0.998591218466416	Exon	Hippocampus
e670020	ENSG00000118058.20	ENSG00000118058	KMT2A	-0.0800482477318851	-2.03184673760854	-1.25402891542338	0.210626466145602	0.998591218466416	Exon	Hippocampus
e670030	ENSG00000118058.20	ENSG00000118058	KMT2A	-0.0800482477318851	-2.03184673760854	-1.25402891542338	0.210626466145602	0.998591218466416	Exon	Hippocampus
e1090935	ENSG00000198959.11	ENSG00000198959	TGM2	-0.158270536324312	-1.71802704307691	-1.25402648111333	0.21062734991825	0.998591218466416	Exon	Hippocampus
e742684	ENSG00000150967.17	ENSG00000150967	ABCB9	0.0590932458531959	-0.808224682728359	1.2540149449771	0.210631538131989	0.998591218466416	Exon	Hippocampus
e1068957	ENSG00000256087.6	ENSG00000256087	ZNF432	-0.0788950051056727	-2.04335129124119	-1.25400713310361	0.210634374280208	0.998591218466416	Exon	Hippocampus
e236937	ENSG00000064225.12	ENSG00000064225	ST3GAL6	0.0902702262688789	-2.8775963655544	1.2540012102186	0.210636524638148	0.998591218466416	Exon	Hippocampus
e55895	ENSG00000156171.14	ENSG00000156171	DRAM2	-0.0659588714926697	-1.12799102723836	-1.25398653587728	0.210641852361585	0.998591218466416	Exon	Hippocampus
e969506	ENSG00000141338.13	ENSG00000141338	ABCA8	0.113545893042058	0.363087328685369	1.25397225038995	0.210647039000213	0.998591218466416	Exon	Hippocampus
e865080	ENSG00000067836.12	ENSG00000067836	ROGDI	0.0519951560996254	2.48604056769188	1.25396821220883	0.210648505161355	0.998591218466416	Exon	Hippocampus
e559923	ENSG00000148308.17	ENSG00000148308	GTF3C5	0.0703697844234632	-1.59386569199045	1.25396693441605	0.210648969097046	0.998591218466416	Exon	Hippocampus
e77184	ENSG00000162735.18	ENSG00000162735	PEX19	0.02432098373035	3.86541440005802	1.25396126654523	0.210651026972983	0.998591218466416	Exon	Hippocampus
e830406	ENSG00000129003.15	ENSG00000129003	VPS13C	-0.0528775608210508	-0.450760430950722	-1.25395639273164	0.21065279655634	0.998591218466416	Exon	Hippocampus
e870847	ENSG00000185164.14	ENSG00000185164	NOMO2	-0.0765643964849063	0.0440905259852322	-1.25394137894336	0.210658247827747	0.998591218466416	Exon	Hippocampus
e432804	ENSG00000122566.20	ENSG00000122566	HNRNPA2B1	0.0667922784161085	1.8644760388866	1.25393676069655	0.210659924661452	0.998591218466416	Exon	Hippocampus
e633598	ENSG00000149131.15	ENSG00000149131	SERPING1	-0.110356898383586	-0.6837259601772	-1.25392370434465	0.210664665329073	0.998591218466416	Exon	Hippocampus
e535030	ENSG00000276291.5	ENSG00000276291	FRG1HP	0.0404584721722065	0.743125912495386	1.25392132395912	0.210665529638319	0.998591218466416	Exon	Hippocampus
e1097560	ENSG00000101138.11	ENSG00000101138	CSTF1	0.0811468284095848	-2.88784771913126	1.25390207903767	0.210672517493228	0.998591218466416	Exon	Hippocampus
e952634	ENSG00000006062.13	ENSG00000006062	MAP3K14	-0.0586704831947102	0.0136380441568322	-1.25388572810301	0.21067845467023	0.998591218466416	Exon	Hippocampus
e1051160	ENSG00000090006.17	ENSG00000090006	LTBP4	-0.10926774398672	-2.88870406651964	-1.25387155086344	0.210683602656628	0.998591218466416	Exon	Hippocampus
e166687	ENSG00000123600.18	ENSG00000123600	METTL8	-0.0372939481239857	0.288917702386057	-1.25385144488362	0.210690903621771	0.998591218466416	Exon	Hippocampus
e772702	ENSG00000100897.17	ENSG00000100897	DCAF11	0.0389891066341233	2.6975635663044	1.2538461931843	0.210692810670451	0.998591218466416	Exon	Hippocampus
e948413	ENSG00000126581.12	ENSG00000126581	BECN1	-0.0511461887070991	-0.290243747212838	-1.25384451919796	0.210693418547462	0.998591218466416	Exon	Hippocampus
e374843	ENSG00000153157.12	ENSG00000153157	SYCP2L	0.095344243348668	-2.57036479908336	1.25384350497876	0.210693786842923	0.998591218466416	Exon	Hippocampus
e268806	ENSG00000073849.14	ENSG00000073849	ST6GAL1	0.0934929584360011	-1.78923544769953	1.25383858404407	0.210695573798492	0.998591218466416	Exon	Hippocampus
e693929	ENSG00000110841.13	ENSG00000110841	PPFIBP1	0.0695271577735791	0.507939065222498	1.25383436001934	0.210697107691583	0.998591218466416	Exon	Hippocampus
e523101	ENSG00000160948.13	ENSG00000160948	VPS28	0.03938692420929	2.5274415579637	1.25383074546321	0.210698420271465	0.998591218466416	Exon	Hippocampus
e8180	ENSG00000130939.18	ENSG00000130939	UBE4B	-0.039311764617971	0.444894159557129	-1.25380181616479	0.210708925790605	0.998591218466416	Exon	Hippocampus
e992689	ENSG00000168234.12	ENSG00000168234	TTC39C	-0.0669335004097498	0.0265517400066028	-1.25379999476173	0.210709587236063	0.998591218466416	Exon	Hippocampus
e192067	ENSG00000187514.15	ENSG00000187514	PTMA	-0.0566816352420586	3.6776096261145	-1.25379968507502	0.210709699699439	0.998591218466416	Exon	Hippocampus
e866561	ENSG00000187555.14	ENSG00000187555	USP7	-0.0377029432929423	1.01828068908563	-1.25377905314971	0.210717192324579	0.998591218466416	Exon	Hippocampus
e942243	ENSG00000276293.4	ENSG00000276293	PIP4K2B	0.0503660821500324	2.4624711550739	1.25377272258104	0.210719491352796	0.998591218466416	Exon	Hippocampus
e386895	ENSG00000204227.4	ENSG00000204227	RING1	0.0323397347024527	1.28329340571041	1.25375728540643	0.210725097639595	0.998591218466416	Exon	Hippocampus
e100699	ENSG00000196187.11	ENSG00000196187	TMEM63A	0.102413129514577	0.157759362391127	1.25374978319652	0.210727822240783	0.998591218466416	Exon	Hippocampus
e422828	ENSG00000232082.1	ENSG00000232082	RPS6KA2-IT1	-0.0955140731716675	-3.07037199485697	-1.25374840701532	0.210728322035619	0.998591218466416	Exon	Hippocampus
e871416	ENSG00000170537.12	ENSG00000170537	TMC7	0.0903000249518065	-1.26694518506831	1.25374513773875	0.210729509359133	0.998591218466416	Exon	Hippocampus
e340008	ENSG00000081189.14	ENSG00000081189	MEF2C	0.117248508223608	0.749562909348183	1.25374450404259	0.210729739503073	0.998591218466416	Exon	Hippocampus
e946388	ENSG00000173786.16	ENSG00000173786	CNP	0.0985538375775903	0.823307880545409	1.25374181858047	0.210730714803467	0.998591218466416	Exon	Hippocampus
e518307	ENSG00000169398.19	ENSG00000169398	PTK2	-0.0416425486804705	2.74972416769323	-1.25373599608881	0.210732829414809	0.998591218466416	Exon	Hippocampus
e1159345	ENSG00000147140.15	ENSG00000147140	NONO	0.0494153733796953	-0.210478193901729	1.25371870278684	0.210739110083589	0.998591218466416	Exon	Hippocampus
e992698	ENSG00000168234.12	ENSG00000168234	TTC39C	-0.0949218189056857	-1.97360728747623	-1.25370283262284	0.210744874009568	0.998591218466416	Exon	Hippocampus
e1089363	ENSG00000131051.21	ENSG00000131051	RBM39	-0.0392708225435801	0.766427038729026	-1.25369865700721	0.210746390581252	0.998591218466416	Exon	Hippocampus
e587346	ENSG00000196968.10	ENSG00000196968	FUT11	0.0452599057963356	0.0603308974614896	1.25369853808723	0.210746433772767	0.998591218466416	Exon	Hippocampus
e1131993	ENSG00000100345.20	ENSG00000100345	MYH9	-0.0573239789639476	0.896021320570545	-1.25368684937346	0.21075067912305	0.998591218466416	Exon	Hippocampus
e358703	ENSG00000169247.11	ENSG00000169247	SH3TC2	0.106260284120052	2.36381643550849	1.25368556965004	0.210751143923405	0.998591218466416	Exon	Hippocampus
e994923	ENSG00000134769.21	ENSG00000134769	DTNA	-0.0657165670945873	0.888736039372185	-1.25368169889491	0.210752549800736	0.998591218466416	Exon	Hippocampus
e968176	ENSG00000154240.16	ENSG00000154240	CEP112	-0.0735514431556432	-1.67986626465987	-1.25367612840186	0.210754573043211	0.998591218466416	Exon	Hippocampus
e58462	ENSG00000009307.15	ENSG00000009307	CSDE1	0.0678516038187407	1.00820606515706	1.25364953225553	0.210764233146146	0.998591218466416	Exon	Hippocampus
e313084	ENSG00000061918.12	ENSG00000061918	GUCY1B3	0.0808236139721172	-0.272562550517559	1.25364455441941	0.210766041203557	0.998591218466416	Exon	Hippocampus
e395180	ENSG00000069122.18	ENSG00000069122	ADGRF5	-0.0727977460710236	-1.23927732134283	-1.2535948159116	0.210784107920754	0.998591218466416	Exon	Hippocampus
e778201	ENSG00000151332.18	ENSG00000151332	MBIP	-0.0583563089644184	-1.2941120448065	-1.25359135897719	0.210785363638673	0.998591218466416	Exon	Hippocampus
e778210	ENSG00000151332.18	ENSG00000151332	MBIP	-0.0583563089644184	-1.2941120448065	-1.25359135897719	0.210785363638673	0.998591218466416	Exon	Hippocampus
e778220	ENSG00000151332.18	ENSG00000151332	MBIP	-0.0583563089644184	-1.2941120448065	-1.25359135897719	0.210785363638673	0.998591218466416	Exon	Hippocampus
e778229	ENSG00000151332.18	ENSG00000151332	MBIP	-0.0583563089644184	-1.2941120448065	-1.25359135897719	0.210785363638673	0.998591218466416	Exon	Hippocampus
e778244	ENSG00000151332.18	ENSG00000151332	MBIP	-0.0583563089644184	-1.2941120448065	-1.25359135897719	0.210785363638673	0.998591218466416	Exon	Hippocampus
e778251	ENSG00000151332.18	ENSG00000151332	MBIP	-0.0583563089644184	-1.2941120448065	-1.25359135897719	0.210785363638673	0.998591218466416	Exon	Hippocampus
e297413	ENSG00000109339.18	ENSG00000109339	MAPK10	0.0554537794433897	3.15913006696167	1.25359063568132	0.210785626373762	0.998591218466416	Exon	Hippocampus
e601782	ENSG00000165813.17	ENSG00000165813	CCDC186	0.0688335237269003	-1.53709052836496	1.25358774468517	0.210786676521941	0.998591218466416	Exon	Hippocampus
e858768	ENSG00000183751.14	ENSG00000183751	TBL3	-0.10267505584527	-3.17639851705445	-1.25358651351381	0.210787123743465	0.998591218466416	Exon	Hippocampus
e1134781	ENSG00000100242.15	ENSG00000100242	SUN2	-0.0650828088043975	0.887559013268771	-1.25357078015148	0.210792838929172	0.998591218466416	Exon	Hippocampus
e459346	ENSG00000087087.18	ENSG00000087087	SRRT	-0.0515005941862438	-0.921746508031335	-1.25354512368162	0.210802158951487	0.998591218466416	Exon	Hippocampus
e809610	ENSG00000224078.12	ENSG00000224078	SNHG14	0.0465993458071683	2.59105284934182	1.25353778085931	0.210804826375391	0.998591218466416	Exon	Hippocampus
e765609	ENSG00000198176.12	ENSG00000198176	TFDP1	-0.0444240783730158	-0.0447781176241816	-1.25353204001098	0.210806911867974	0.998591218466416	Exon	Hippocampus
e22693	ENSG00000121753.12	ENSG00000121753	ADGRB2	-0.0857720681721932	0.398460440065354	-1.25352265341089	0.210810321794357	0.998591218466416	Exon	Hippocampus
e549497	ENSG00000041982.15	ENSG00000041982	TNC	-0.127862200200599	-1.14938411757343	-1.25348765125914	0.21082303758869	0.998591218466416	Exon	Hippocampus
e674482	ENSG00000154134.14	ENSG00000154134	ROBO3	0.114257420913095	-3.29615244582301	1.25348637212032	0.210823502292562	0.998591218466416	Exon	Hippocampus
e314978	ENSG00000181381.13	ENSG00000181381	DDX60L	-0.102382740101946	-2.68109675221342	-1.25347797137816	0.210826554252986	0.998591218466416	Exon	Hippocampus
e762657	ENSG00000175198.15	ENSG00000175198	PCCA	-0.0463828185430271	0.557129178616006	-1.2534613654084	0.210832587238481	0.998591218466416	Exon	Hippocampus
e130152	ENSG00000138069.16	ENSG00000138069	RAB1A	0.0374407946061648	0.8345855877361	1.25344864146746	0.210837209959175	0.998591218466416	Exon	Hippocampus
e1076851	ENSG00000171574.17	ENSG00000171574	ZNF584	-0.081656092994852	-2.49923028533824	-1.25343448538218	0.21084235307713	0.998591218466416	Exon	Hippocampus
e163462	ENSG00000136531.14	ENSG00000136531	SCN2A	0.099543304373046	2.2226116430478	1.25342844496245	0.210844547679888	0.998591218466416	Exon	Hippocampus
e819016	ENSG00000214013.9	ENSG00000214013	GANC	0.0664214657454448	-1.45900248503607	1.25342100548938	0.210847250608913	0.998591218466416	Exon	Hippocampus
e575673	ENSG00000099250.17	ENSG00000099250	NRP1	-0.117714491409228	0.580816910972757	-1.25341859058254	0.210848128004663	0.998591218466416	Exon	Hippocampus
e192072	ENSG00000187514.15	ENSG00000187514	PTMA	-0.0566642610854757	3.6775812716412	-1.25341607923459	0.21084904044268	0.998591218466416	Exon	Hippocampus
e1011047	ENSG00000065717.14	ENSG00000065717	TLE2	-0.116317932949417	-3.2491823932892	-1.25341438632926	0.210849655520829	0.998591218466416	Exon	Hippocampus
e972381	ENSG00000125449.6	ENSG00000125449	ARMC7	-0.0821030366082848	-2.30817680194396	-1.25340779680981	0.210852049683308	0.998591218466416	Exon	Hippocampus
e1141886	ENSG00000100241.20	ENSG00000100241	SBF1	-0.0758046870118945	-1.1134259175654	-1.25336644726447	0.210867073616458	0.998591218466416	Exon	Hippocampus
e387477	ENSG00000112511.17	ENSG00000112511	PHF1	0.0386144394740003	-0.0010991789379425	1.2533656169913	0.21086737529566	0.998591218466416	Exon	Hippocampus
e1061327	ENSG00000105483.16	ENSG00000105483	CARD8	0.0878883463743152	-2.57590705313078	1.25335820572188	0.210870068189342	0.998591218466416	Exon	Hippocampus
e910694	ENSG00000260528.3	ENSG00000260528	FAM157C	-0.196241504041161	-3.19210772802956	-1.25335685961119	0.210870557302965	0.998591218466416	Exon	Hippocampus
e969505	ENSG00000141338.13	ENSG00000141338	ABCA8	0.111656651142073	1.11758333361726	1.25335129474161	0.210872579324858	0.998591218466416	Exon	Hippocampus
e498940	ENSG00000187735.12	ENSG00000187735	TCEA1	-0.0672969141002797	0.753511728709881	-1.25332955343797	0.210880479266176	0.998591218466416	Exon	Hippocampus
e299299	ENSG00000163104.17	ENSG00000163104	SMARCAD1	0.0427074784569157	0.513868126077567	1.2533080120745	0.210888306769016	0.998591218466416	Exon	Hippocampus
e979558	ENSG00000167291.15	ENSG00000167291	TBC1D16	-0.0681785217275672	-1.42915800655584	-1.25329665380122	0.210892434119019	0.998591218466416	Exon	Hippocampus
e1120087	ENSG00000099904.15	ENSG00000099904	ZDHHC8	-0.060871763360876	-0.874575674597649	-1.25328946538006	0.210895046265568	0.998591218466416	Exon	Hippocampus
e361185	ENSG00000177556.11	ENSG00000177556	ATOX1	0.0526419452335228	0.350481756324222	1.25328302194282	0.210897387717959	0.998591218466416	Exon	Hippocampus
e294781	ENSG00000138759.17	ENSG00000138759	FRAS1	0.11719417671347	-2.90155614822389	1.25327696662288	0.210899588151315	0.998591218466416	Exon	Hippocampus
e229039	ENSG00000163931.15	ENSG00000163931	TKT	-0.0467097948598914	0.59719307681433	-1.25326950190838	0.210902300765331	0.998591218466416	Exon	Hippocampus
e692240	ENSG00000256973.1	ENSG00000256973		0.0583029094740514	-1.34286864780819	1.2532631119869	0.210904622828796	0.998591218466416	Exon	Hippocampus
e656990	ENSG00000137474.19	ENSG00000137474	MYO7A	-0.146958087838753	-3.11802101735706	-1.25321485589438	0.2109221594356	0.998591218466416	Exon	Hippocampus
e138237	ENSG00000168906.12	ENSG00000168906	MAT2A	-0.0481817347455187	2.34038055156758	-1.25321378482979	0.210922548680094	0.998591218466416	Exon	Hippocampus
e891077	ENSG00000140859.15	ENSG00000140859	KIFC3	0.0621855800691722	-0.268637367599362	1.25321313749004	0.210922783935471	0.998591218466416	Exon	Hippocampus
e50147	ENSG00000137942.16	ENSG00000137942	FNBP1L	0.0632883312360066	-0.475805053480885	1.25320720291497	0.210924940679965	0.998591218466416	Exon	Hippocampus
e56636	ENSG00000171385.9	ENSG00000171385	KCND3	-0.0698371499684695	2.3290694151624	-1.25319285334809	0.2109301556687	0.998591218466416	Exon	Hippocampus
e1127472	ENSG00000100325.14	ENSG00000100325	ASCC2	-0.0645354023269082	-2.00205119686316	-1.25319124797461	0.210930739107088	0.998591218466416	Exon	Hippocampus
e990171	ENSG00000175354.18	ENSG00000175354	PTPN2	0.0625923060655394	-0.860847111818602	1.25318302801983	0.210933726490842	0.998591218466416	Exon	Hippocampus
e805367	ENSG00000126214.21	ENSG00000126214	KLC1	0.0517118026311898	3.02928630243745	1.25317145557715	0.21093793232363	0.998591218466416	Exon	Hippocampus
e243097	ENSG00000163833.7	ENSG00000163833	FBXO40	0.195220872773718	-2.66872547108287	1.25316159014395	0.210941517817212	0.998591218466416	Exon	Hippocampus
e220084	ENSG00000068745.14	ENSG00000068745	IP6K2	0.0788939518901859	-2.73410500660819	1.25316057583619	0.210941886459787	0.998591218466416	Exon	Hippocampus
e484310	ENSG00000164733.20	ENSG00000164733	CTSB	-0.0997470872553196	-2.51009444045814	-1.25315717633668	0.210943121985896	0.998591218466416	Exon	Hippocampus
e163434	ENSG00000136531.14	ENSG00000136531	SCN2A	0.0995237992262529	2.22272229560509	1.2531389134212	0.210949759614353	0.998591218466416	Exon	Hippocampus
e1116947	ENSG00000100181.22	ENSG00000100181	TPTEP1	0.0960481069789814	1.42741023657387	1.25312537217223	0.210954681258327	0.998591218466416	Exon	Hippocampus
e420908	ENSG00000130338.12	ENSG00000130338	TULP4	-0.0500959434972535	-0.310511012974622	-1.2531214991371	0.210956088950313	0.998591218466416	Exon	Hippocampus
e992024	ENSG00000101782.14	ENSG00000101782	RIOK3	0.0501735548524323	-0.119114457813542	1.25311713081683	0.210957676666649	0.998591218466416	Exon	Hippocampus
e649115	ENSG00000167792.11	ENSG00000167792	NDUFV1	0.0452602391031347	0.466044716875726	1.25310684708841	0.210961414440499	0.998591218466416	Exon	Hippocampus
e225360	ENSG00000145041.15	ENSG00000145041	DCAF1	-0.0582346859914668	-1.82511771914985	-1.25310353749841	0.210962617370375	0.998591218466416	Exon	Hippocampus
e1021236	ENSG00000267673.6	ENSG00000267673	FDX2	0.0578092511972592	0.180328222481778	1.25310151149479	0.210963353760205	0.998591218466416	Exon	Hippocampus
e1092824	ENSG00000223891.5	ENSG00000223891	OSER1-AS1	-0.0855820943667336	-2.80235200599525	-1.25309558578946	0.210965507582046	0.998591218466416	Exon	Hippocampus
e423220	ENSG00000130396.20	ENSG00000130396	MLLT4	0.0351045591225871	1.01913493896043	1.2530656131276	0.210976402019069	0.998591218466416	Exon	Hippocampus
e350914	ENSG00000273345.5	ENSG00000273345		-0.0608899325178424	-0.45262680310583	-1.25306513140679	0.210976577117866	0.998591218466416	Exon	Hippocampus
e562269	ENSG00000165661.16	ENSG00000165661	QSOX2	-0.0835973653506286	-2.91473953163416	-1.25306017239398	0.210978379655995	0.998591218466416	Exon	Hippocampus
e65294	ENSG00000143369.14	ENSG00000143369	ECM1	0.106958270407019	-2.87251985354647	1.25305902428507	0.210978796980586	0.998591218466416	Exon	Hippocampus
e36007	ENSG00000132122.11	ENSG00000132122	SPATA6	0.0688536521561783	-1.68548314931946	1.25305545692269	0.210980093680254	0.998591218466416	Exon	Hippocampus
e59494	ENSG00000155761.13	ENSG00000155761	SPAG17	-0.245796528793012	-3.40790398625518	-1.2530507449835	0.210981806430728	0.998591218466416	Exon	Hippocampus
e367770	ENSG00000113761.11	ENSG00000113761	ZNF346	-0.032622279369941	0.550520721153142	-1.2530368061304	0.210986873146338	0.998591218466416	Exon	Hippocampus
e179792	ENSG00000163596.16	ENSG00000163596	ICA1L	0.0502109575591022	3.74834422300267	1.25303467557155	0.210987647603476	0.998591218466416	Exon	Hippocampus
e213786	ENSG00000144659.10	ENSG00000144659	SLC25A38	0.0585421220291281	-1.21739980085291	1.25302985928273	0.210989398329803	0.998591218466416	Exon	Hippocampus
e432110	ENSG00000169193.11	ENSG00000169193	CCDC126	-0.0720383662792217	-1.69898764948984	-1.25302143597279	0.210992460237664	0.998591218466416	Exon	Hippocampus
e430474	ENSG00000279048.1	ENSG00000279048		0.0620144589253756	-1.69842683772658	1.25301438131791	0.210995024658606	0.998591218466416	Exon	Hippocampus
e841358	ENSG00000169371.13	ENSG00000169371	SNUPN	0.10935909379602	-3.20571397633262	1.25300564698779	0.210998199685683	0.998591218466416	Exon	Hippocampus
e1169078	ENSG00000102034.16	ENSG00000102034	ELF4	-0.102592498445895	-1.82687201398264	-1.2530056021122	0.210998215998553	0.998591218466416	Exon	Hippocampus
e714700	ENSG00000182199.10	ENSG00000182199	SHMT2	-0.0877705850532071	-2.13552196345116	-1.25299202420717	0.211003151788666	0.998591218466416	Exon	Hippocampus
e290044	ENSG00000084092.6	ENSG00000084092	NOA1	0.047751761422806	-1.12689031814249	1.25298972973467	0.211003985875154	0.998591218466416	Exon	Hippocampus
e388464	ENSG00000065060.16	ENSG00000065060	UHRF1BP1	-0.0654679563951911	-1.79617267259181	-1.25298972002851	0.211003989403541	0.998591218466416	Exon	Hippocampus
e34580	ENSG00000085998.13	ENSG00000085998	POMGNT1	0.0486078530404432	-0.819132811996938	1.25298417850684	0.211006003867026	0.998591218466416	Exon	Hippocampus
e468904	ENSG00000244218.3	ENSG00000244218	RN7SL81P	-0.0802313400955929	-2.70527675223713	-1.2529833482312	0.211006305691453	0.998591218466416	Exon	Hippocampus
e725905	ENSG00000173588.14	ENSG00000173588	CEP83	0.0571543195621546	-1.11325460510278	1.25298265835958	0.211006556476011	0.998591218466416	Exon	Hippocampus
e958345	ENSG00000006283.17	ENSG00000006283	CACNA1G	-0.152444295621087	-3.02919315217242	-1.25297787610519	0.211008294943877	0.998591218466416	Exon	Hippocampus
e75085	ENSG00000143294.14	ENSG00000143294	PRCC	0.0374021227317953	0.118359141893636	1.25296989087205	0.211011197797001	0.998591218466416	Exon	Hippocampus
e539491	ENSG00000106829.18	ENSG00000106829	TLE4	0.06628596156625	-0.520900783607264	1.25296897452488	0.211011530916403	0.998591218466416	Exon	Hippocampus
e544967	ENSG00000136938.8	ENSG00000136938	ANP32B	-0.0870050923453704	0.0090730607491373	-1.25296005478672	0.211014773525956	0.998591218466416	Exon	Hippocampus
e295035	ENSG00000138756.17	ENSG00000138756	BMP2K	-0.0482758756733482	0.27543954097472	-1.25292341647507	0.211028093101365	0.998591218466416	Exon	Hippocampus
e391356	ENSG00000161912.17	ENSG00000161912	ADCY10P1	0.0807442764476257	-0.708209389181496	1.25291902309078	0.211029690323307	0.998591218466416	Exon	Hippocampus
e367188	ENSG00000175416.12	ENSG00000175416	CLTB	-0.0860567042372885	-2.69911015166945	-1.25291765841767	0.211030186454202	0.998591218466416	Exon	Hippocampus
e851895	ENSG00000140443.13	ENSG00000140443	IGF1R	-0.061610506449529	-0.575013083711446	-1.25291069877414	0.211032716666113	0.998591218466416	Exon	Hippocampus
e700791	ENSG00000177981.10	ENSG00000177981	ASB8	0.0364181680664925	0.644048413823038	1.2529005042579	0.211036422971341	0.998591218466416	Exon	Hippocampus
e740019	ENSG00000110917.7	ENSG00000110917	MLEC	-0.0320358221802109	1.27647605972471	-1.25284629228285	0.211056133001344	0.998591218466416	Exon	Hippocampus
e47754	ENSG00000171502.14	ENSG00000171502	COL24A1	0.150544784462472	-0.752699868639008	1.25283146911059	0.211061522544623	0.998591218466416	Exon	Hippocampus
e650482	ENSG00000162341.16	ENSG00000162341	TPCN2	-0.0844158937614282	-2.62720298493935	-1.25282951321815	0.21106223369318	0.998591218466416	Exon	Hippocampus
e557440	ENSG00000119383.19	ENSG00000119383	PTPA	0.0448063285449673	1.80424681830644	1.25282771994407	0.211062885716389	0.998591218466416	Exon	Hippocampus
e563669	ENSG00000107317.11	ENSG00000107317	PTGDS	-0.0677894574232823	4.22308377755208	-1.25282471484485	0.211063978354901	0.998591218466416	Exon	Hippocampus
e994067	ENSG00000153339.13	ENSG00000153339	TRAPPC8	0.0591958283301056	-0.9769357041541	1.25281420980198	0.211067797966349	0.998591218466416	Exon	Hippocampus
e443238	ENSG00000169919.16	ENSG00000169919	GUSB	-0.0708203462559188	-2.26370165785009	-1.2528140087177	0.21106787108066	0.998591218466416	Exon	Hippocampus
e157059	ENSG00000115947.13	ENSG00000115947	ORC4	-0.0740371981694422	-1.90294542191848	-1.25280055593263	0.211072762559483	0.998591218466416	Exon	Hippocampus
e877089	ENSG00000169180.11	ENSG00000169180	XPO6	0.0327910251822965	1.46425102561892	1.25279646395468	0.211074250433035	0.998591218466416	Exon	Hippocampus
e390306	ENSG00000112139.14	ENSG00000112139	MDGA1	-0.101146823492574	-0.942422599044046	-1.25277001375648	0.211083868105134	0.998591218466416	Exon	Hippocampus
e1010806	ENSG00000171970.12	ENSG00000171970	ZNF57	-0.0803884697222132	-2.84158597372017	-1.25276853839458	0.211084404577286	0.998591218466416	Exon	Hippocampus
e1171751	ENSG00000101974.14	ENSG00000101974	ATP11C	-0.114596041634727	-2.51685594203793	-1.25274829588593	0.211091765272805	0.998591218466416	Exon	Hippocampus
e666073	ENSG00000150764.13	ENSG00000150764	DIXDC1	0.0523565409450239	0.939878885897901	1.2527357359137	0.21109633249466	0.998591218466416	Exon	Hippocampus
e778790	ENSG00000100934.14	ENSG00000100934	SEC23A	0.0579307074240634	-0.472062593760912	1.25272738096929	0.211099370668881	0.998591218466416	Exon	Hippocampus
e454567	ENSG00000196636.7	ENSG00000196636	SDHAF3	0.0510158604237871	0.45673901486474	1.25272713609239	0.211099459715873	0.998591218466416	Exon	Hippocampus
e734268	ENSG00000174437.16	ENSG00000174437	ATP2A2	0.059055972128365	0.853584066707484	1.25270099417186	0.211108966116277	0.998591218466416	Exon	Hippocampus
e526789	ENSG00000153707.16	ENSG00000153707	PTPRD	0.0627889129373787	1.62143049365446	1.25269696828873	0.211110430139512	0.998591218466416	Exon	Hippocampus
e563726	ENSG00000148362.10	ENSG00000148362	C9orf142	-0.0481849215777533	-0.137338053826964	-1.25269114280235	0.211112548606364	0.998591218466416	Exon	Hippocampus
e476381	ENSG00000055130.15	ENSG00000055130	CUL1	0.0443024752563958	-0.230021351520303	1.25265204395952	0.211126767492857	0.998591218466416	Exon	Hippocampus
e544975	ENSG00000136938.8	ENSG00000136938	ANP32B	-0.0705664654654747	-0.12452322262601	-1.25263200190848	0.2111340563579	0.998591218466416	Exon	Hippocampus
e268802	ENSG00000073849.14	ENSG00000073849	ST6GAL1	0.0934014106182832	-1.78776619016257	1.25263132547897	0.211134302364025	0.998591218466416	Exon	Hippocampus
e180953	ENSG00000118257.16	ENSG00000118257	NRP2	-0.0979713668016748	-1.40390018257175	-1.25263125500324	0.211134327994883	0.998591218466416	Exon	Hippocampus
e948218	ENSG00000131475.6	ENSG00000131475	VPS25	-0.0754788153048154	-2.39987603016019	-1.25262948429106	0.211134971974394	0.998591218466416	Exon	Hippocampus
e1169569	ENSG00000147255.18	ENSG00000147255	IGSF1	0.107288384834559	-1.54012272432811	1.25261925189447	0.211138693360219	0.998591218466416	Exon	Hippocampus
e929686	ENSG00000273018.5	ENSG00000273018		0.213959167717354	-1.14008546202878	1.25261385730874	0.211140655318094	0.998591218466416	Exon	Hippocampus
e719588	ENSG00000135679.22	ENSG00000135679	MDM2	-0.0416687976060726	0.109398523762016	-1.25259873939911	0.211146153623952	0.998591218466416	Exon	Hippocampus
e646161	ENSG00000174903.15	ENSG00000174903	RAB1B	0.0466677630752182	-0.257931600918883	1.25258579120573	0.211150862897834	0.998591218466416	Exon	Hippocampus
e531114	ENSG00000137073.20	ENSG00000137073	UBAP2	0.0675930198225192	-1.42331995424036	1.25258547680566	0.211150977246476	0.998591218466416	Exon	Hippocampus
e775122	ENSG00000100445.17	ENSG00000100445	SDR39U1	0.0604925264800061	-1.29437272331107	1.25257426029584	0.211155056768163	0.998591218466416	Exon	Hippocampus
e502802	ENSG00000104313.17	ENSG00000104313	EYA1	-0.0963196641725796	-1.75990754987641	-1.25257066212459	0.211156365459892	0.998591218466416	Exon	Hippocampus
e491283	ENSG00000168079.16	ENSG00000168079	SCARA5	-0.158138281265262	-1.9689546863143	-1.25257060127988	0.211156387589788	0.998591218466416	Exon	Hippocampus
e1097100	ENSG00000020256.19	ENSG00000020256	ZFP64	0.0799119549224809	-2.61792877831253	1.2525673267348	0.211157578580574	0.998591218466416	Exon	Hippocampus
e898809	ENSG00000272617.2	ENSG00000272617	COG8	0.0452280976175949	-0.228406760600615	1.25256654369903	0.21115786338067	0.998591218466416	Exon	Hippocampus
e460002	ENSG00000257923.9	ENSG00000257923	CUX1	0.0588335299136278	-0.932249921562012	1.25256606927984	0.211158035933117	0.998591218466416	Exon	Hippocampus
e716920	ENSG00000135407.10	ENSG00000135407	AVIL	-0.107410862654722	-2.59164818264736	-1.25255849386291	0.211160791224904	0.998591218466416	Exon	Hippocampus
e841192	ENSG00000260274.1	ENSG00000260274		-0.081684170632759	-2.58913652439951	-1.25255230543699	0.211163042066811	0.998591218466416	Exon	Hippocampus
e837935	ENSG00000140463.13	ENSG00000140463	BBS4	-0.0764362706793477	-2.12675646820965	-1.25254581466125	0.211165402897506	0.998591218466416	Exon	Hippocampus
e388426	ENSG00000217130.1	ENSG00000217130		-0.11486734869486	-3.2795587988587	-1.25253707417777	0.211168582024171	0.998591218466416	Exon	Hippocampus
e250328	ENSG00000242337.5	ENSG00000242337	TFP1	0.0884855085144249	-2.7409786072317	1.252532231869	0.211170343304733	0.998591218466416	Exon	Hippocampus
e381856	ENSG00000198563.13	ENSG00000198563	DDX39B	0.0279293829353898	1.40407775006863	1.25252815234755	0.211171827146899	0.998591218466416	Exon	Hippocampus
e88996	ENSG00000213047.11	ENSG00000213047	DENND1B	0.0659544294663597	-1.78375080934435	1.25251892962453	0.211175181750934	0.998591218466416	Exon	Hippocampus
e687615	ENSG00000225231.1	ENSG00000225231		0.249766921578485	-3.88546169559455	1.25251262199848	0.211177476061762	0.998591218466416	Exon	Hippocampus
e223733	ENSG00000004534.14	ENSG00000004534	RBM6	0.0405324240748493	0.662202048514113	1.25249430883768	0.21118413732063	0.998591218466416	Exon	Hippocampus
e645439	ENSG00000172638.12	ENSG00000172638	EFEMP2	-0.10446951905158	-3.11435886385613	-1.25248678247064	0.211186875017843	0.998591218466416	Exon	Hippocampus
e2140	ENSG00000175756.13	ENSG00000175756	AURKAIP1	-0.0726976625569015	-1.70279515455231	-1.25248438138137	0.211187748413487	0.998591218466416	Exon	Hippocampus
e386636	ENSG00000204248.10	ENSG00000204248	COL11A2	0.103899530212359	-3.11644424881387	1.25247666858864	0.211190553957733	0.998591218466416	Exon	Hippocampus
e247034	ENSG00000163902.11	ENSG00000163902	RPN1	-0.0542104559656061	1.03995864361707	-1.25246659242592	0.211194219223454	0.998591218466416	Exon	Hippocampus
e247038	ENSG00000163902.11	ENSG00000163902	RPN1	-0.0542104559656061	1.03995864361707	-1.25246659242592	0.211194219223454	0.998591218466416	Exon	Hippocampus
e247042	ENSG00000163902.11	ENSG00000163902	RPN1	-0.0542104559656061	1.03995864361707	-1.25246659242592	0.211194219223454	0.998591218466416	Exon	Hippocampus
e442890	ENSG00000228014.1	ENSG00000228014	ZNF680P1	-0.106100383157546	-2.24778975622526	-1.25244760648318	0.211201125601563	0.998591218466416	Exon	Hippocampus
e500239	ENSG00000171316.11	ENSG00000171316	CHD7	0.0603799571442422	2.10083599090073	1.25243267704799	0.21120655648863	0.998591218466416	Exon	Hippocampus
e411797	ENSG00000198945.7	ENSG00000198945	L3MBTL3	0.0645430111462031	-0.876658181454513	1.25241016106042	0.211214747330891	0.998591218466416	Exon	Hippocampus
e406815	ENSG00000183137.14	ENSG00000183137	CEP57L1	0.0474095876352546	-0.6517482118285	1.25239515718205	0.211220205554016	0.998591218466416	Exon	Hippocampus
e70046	ENSG00000160710.15	ENSG00000160710	ADAR	-0.0357457385319555	2.42721855910117	-1.25239312768536	0.211220943867369	0.998591218466416	Exon	Hippocampus
e854171	ENSG00000185615.15	ENSG00000185615	PDIA2	0.107496226689445	-2.33158300270324	1.25239275020011	0.21122108119345	0.998591218466416	Exon	Hippocampus
e807304	ENSG00000182809.10	ENSG00000182809	CRIP2	0.067379573412124	-0.911897182208991	1.25238259849126	0.211224774327247	0.998591218466416	Exon	Hippocampus
e807311	ENSG00000182809.10	ENSG00000182809	CRIP2	0.067379573412124	-0.911897182208991	1.25238259849126	0.211224774327247	0.998591218466416	Exon	Hippocampus
e807316	ENSG00000182809.10	ENSG00000182809	CRIP2	0.067379573412124	-0.911897182208991	1.25238259849126	0.211224774327247	0.998591218466416	Exon	Hippocampus
e807323	ENSG00000182809.10	ENSG00000182809	CRIP2	0.067379573412124	-0.911897182208991	1.25238259849126	0.211224774327247	0.998591218466416	Exon	Hippocampus
e997723	ENSG00000078043.15	ENSG00000078043	PIAS2	-0.0364210650011415	0.137102348830778	-1.25236758662426	0.21123023564479	0.998591218466416	Exon	Hippocampus
e32166	ENSG00000159214.12	ENSG00000159214	CCDC24	0.0579254291590359	-0.367310193252676	1.25236321221558	0.211231827074053	0.998591218466416	Exon	Hippocampus
e10583	ENSG00000116731.22	ENSG00000116731	PRDM2	-0.0551737429658222	-0.457490083450812	-1.25236048456301	0.211232819410552	0.998591218466416	Exon	Hippocampus
e1115587	ENSG00000142156.14	ENSG00000142156	COL6A1	-0.0789399951770428	-0.693259674253634	-1.2523536664599	0.211235299892497	0.998591218466416	Exon	Hippocampus
e1071444	ENSG00000105609.16	ENSG00000105609	LILRB5	0.148482506027895	-2.35837181043612	1.25234447742831	0.211238642971161	0.998591218466416	Exon	Hippocampus
e255492	ENSG00000018408.14	ENSG00000018408	WWTR1	-0.104260320913761	-1.44954211967495	-1.25234430762574	0.211238704747714	0.998591218466416	Exon	Hippocampus
e493004	ENSG00000198042.10	ENSG00000198042	MAK16	-0.0572474483831469	-1.42367697059379	-1.25234053870872	0.21124007593582	0.998591218466416	Exon	Hippocampus
e550052	ENSG00000136861.17	ENSG00000136861	CDK5RAP2	0.0593985999332211	-1.29971395261131	1.25232627394975	0.211245265725961	0.998591218466416	Exon	Hippocampus
e212363	ENSG00000187091.13	ENSG00000187091	PLCD1	-0.0656024211686317	-0.877499620948288	-1.25229887344589	0.211255234809168	0.998591218466416	Exon	Hippocampus
e428909	ENSG00000189043.9	ENSG00000189043	NDUFA4	0.0541848496335832	4.69656351405904	1.25229715284911	0.211255860822648	0.998591218466416	Exon	Hippocampus
e1046770	ENSG00000188766.12	ENSG00000188766	SPRED3	-0.132022569617708	-3.11390928258997	-1.25227982461206	0.211262165518365	0.998591218466416	Exon	Hippocampus
e71099	ENSG00000163462.17	ENSG00000163462	TRIM46	0.0819819161011959	-0.782205456630418	1.25227113103048	0.211265328637505	0.998591218466416	Exon	Hippocampus
e428575	ENSG00000106399.11	ENSG00000106399	RPA3	0.0543887044760496	-0.20736259912001	1.25226313067688	0.211268239559253	0.998591218466416	Exon	Hippocampus
e271032	ENSG00000242086.8	ENSG00000242086	LINC00969	-0.181073373494589	-2.36299806964578	-1.25226233066956	0.211268530642828	0.998591218466416	Exon	Hippocampus
e817188	ENSG00000128908.15	ENSG00000128908	INO80	-0.042975783826981	-0.842469925489701	-1.25225356841144	0.211271718819476	0.998591218466416	Exon	Hippocampus
e271195	ENSG00000242086.8	ENSG00000242086	LINC00969	0.0893218787676281	-0.340482211272259	1.25225334130458	0.211271801453527	0.998591218466416	Exon	Hippocampus
e1093258	ENSG00000101104.12	ENSG00000101104	PABPC1L	-0.0814225541565511	-1.99064970094408	-1.25224173580011	0.21127602420975	0.998591218466416	Exon	Hippocampus
e549711	ENSG00000119401.10	ENSG00000119401	TRIM32	0.0482372818637994	2.97809993945523	1.25222436910339	0.2112823433366	0.998591218466416	Exon	Hippocampus
e163367	ENSG00000136531.14	ENSG00000136531	SCN2A	0.0989478361512305	2.22493816768855	1.25221426768084	0.211286018950197	0.998591218466416	Exon	Hippocampus
e113945	ENSG00000173960.12	ENSG00000173960	UBXN2A	-0.0666030025053052	-0.929137882652074	-1.25221148079624	0.211287033024542	0.998591218466416	Exon	Hippocampus
e535744	ENSG00000226007.2	ENSG00000226007		-0.11671547984742	-2.86407882902483	-1.25220495245213	0.211289408531885	0.998591218466416	Exon	Hippocampus
e952393	ENSG00000168517.10	ENSG00000168517	HEXIM2	0.057495426039584	-1.41957860496157	1.25220370160667	0.211289863686665	0.998591218466416	Exon	Hippocampus
e457710	ENSG00000242294.6	ENSG00000242294	STAG3L5P	-0.0498737963216436	0.769736369117267	-1.25219732349505	0.211292184550377	0.998591218466416	Exon	Hippocampus
e670368	ENSG00000118096.7	ENSG00000118096	IFT46	0.0509812893992145	-0.147763914982862	1.25219677027938	0.211292385855059	0.998591218466416	Exon	Hippocampus
e846013	ENSG00000140600.16	ENSG00000140600	SH3GL3	0.0528084356905782	1.89091562164336	1.25217094000796	0.211301785155615	0.998591218466416	Exon	Hippocampus
e797752	ENSG00000119720.17	ENSG00000119720	NRDE2	0.0694350572243994	-2.06649404256552	1.25216603622559	0.211303569612663	0.998591218466416	Exon	Hippocampus
e748493	ENSG00000032742.17	ENSG00000032742	IFT88	0.0656589483684503	-1.17196194307452	1.25215662484726	0.211306994387547	0.998591218466416	Exon	Hippocampus
e730998	ENSG00000136052.9	ENSG00000136052	SLC41A2	-0.0444994791566081	0.737790864690868	-1.25215535070773	0.21130745804654	0.998591218466416	Exon	Hippocampus
e753547	ENSG00000133103.16	ENSG00000133103	COG6	0.0412279649949795	-0.0154281082519094	1.25211968114691	0.211320438488818	0.998591218466416	Exon	Hippocampus
e198311	ENSG00000115677.16	ENSG00000115677	HDLBP	0.0659518053492577	-1.01468030469246	1.25211025751591	0.211323867921183	0.998591218466416	Exon	Hippocampus
e348820	ENSG00000158987.20	ENSG00000158987	RAPGEF6	0.0605173385808362	-0.950540568608271	1.25210300421267	0.211326507558939	0.998591218466416	Exon	Hippocampus
e30165	ENSG00000065978.18	ENSG00000065978	YBX1	-0.0511024421211599	1.66163599678864	-1.25207701653785	0.211335965246118	0.998591218466416	Exon	Hippocampus
e544091	ENSG00000130956.13	ENSG00000130956	HABP4	-0.0773948156948384	-1.15534069060235	-1.25206727251717	0.211339511464024	0.998591218466416	Exon	Hippocampus
e544096	ENSG00000130956.13	ENSG00000130956	HABP4	-0.0773948156948384	-1.15534069060235	-1.25206727251717	0.211339511464024	0.998591218466416	Exon	Hippocampus
e1106970	ENSG00000159086.14	ENSG00000159086	PAXBP1	0.0427195336620499	0.629978171807455	1.25205355858964	0.211344502554466	0.998591218466416	Exon	Hippocampus
e781849	ENSG00000087301.8	ENSG00000087301	TXNDC16	0.0524796840916653	1.74174072791857	1.25204916656389	0.211346101020388	0.998591218466416	Exon	Hippocampus
e707107	ENSG00000167778.8	ENSG00000167778	SPRYD3	0.0583699933472116	2.48503237404875	1.25204369604927	0.211348092011698	0.998591218466416	Exon	Hippocampus
e1011742	ENSG00000105298.13	ENSG00000105298	CACTIN	0.0568144879754363	-1.32000340875991	1.25201933156291	0.211356959620813	0.998591218466416	Exon	Hippocampus
e1086094	ENSG00000197183.13	ENSG00000197183	NOL4L	0.0737882580175241	-1.57767947528828	1.25201765456336	0.211357569985355	0.998591218466416	Exon	Hippocampus
e283587	ENSG00000168214.20	ENSG00000168214	RBPJ	0.047954911855328	1.17060017131404	1.25201519983147	0.211358463417423	0.998591218466416	Exon	Hippocampus
e583579	ENSG00000204130.12	ENSG00000204130	RUFY2	0.0418152111188723	1.0697854434166	1.25201183701401	0.211359687363667	0.998591218466416	Exon	Hippocampus
e1135819	ENSG00000239900.12	ENSG00000239900	ADSL	0.0559675183973396	-0.66643200906829	1.25200205597441	0.211363247344304	0.998591218466416	Exon	Hippocampus
e786073	ENSG00000140015.19	ENSG00000140015	KCNH5	0.141470933290804	-2.02007338919048	1.25199434566809	0.211366053675988	0.998591218466416	Exon	Hippocampus
e661449	ENSG00000110218.8	ENSG00000110218	PANX1	0.0501854337360196	1.7752904981854	1.25199325912214	0.21136644914991	0.998591218466416	Exon	Hippocampus
e861605	ENSG00000059122.16	ENSG00000059122	FLYWCH1	0.0692473787999388	-1.8741211411153	1.25198806815033	0.211368338533457	0.998591218466416	Exon	Hippocampus
e672951	ENSG00000149403.11	ENSG00000149403	GRIK4	-0.0699584728527471	-1.01704925723022	-1.25198357307368	0.211369974638524	0.998591218466416	Exon	Hippocampus
e895145	ENSG00000135740.16	ENSG00000135740	SLC9A5	-0.0855613457159432	-0.143826623221669	-1.25197762594164	0.211372139272663	0.998591218466416	Exon	Hippocampus
e506780	ENSG00000079102.16	ENSG00000079102	RUNX1T1	-0.107776455422463	-3.03049193838397	-1.2519690641905	0.211375255602809	0.998591218466416	Exon	Hippocampus
e1006399	ENSG00000099821.13	ENSG00000099821	POLRMT	-0.0810759226152599	-2.25101269918976	-1.25196617022074	0.211376308965568	0.998591218466416	Exon	Hippocampus
e134775	ENSG00000144048.10	ENSG00000144048	DUSP11	-0.0762149864057814	-2.64947117722636	-1.25196263315313	0.211377596411729	0.998591218466416	Exon	Hippocampus
e1134526	ENSG00000184949.15	ENSG00000184949	FAM227A	0.121613364732216	-3.03150320971264	1.25195220560197	0.211381391936551	0.998591218466416	Exon	Hippocampus
e84836	ENSG00000143322.19	ENSG00000143322	ABL2	-0.0395417698090023	3.82759382048136	-1.25194956843733	0.211382351846069	0.998591218466416	Exon	Hippocampus
e479325	ENSG00000055609.17	ENSG00000055609	KMT2C	-0.0371852841116404	0.248723596742677	-1.25194548279574	0.21138383899733	0.998591218466416	Exon	Hippocampus
e373137	ENSG00000168994.13	ENSG00000168994	PXDC1	-0.096770037872873	-1.85237681502703	-1.25193720723544	0.211386851279425	0.998591218466416	Exon	Hippocampus
e506190	ENSG00000104325.6	ENSG00000104325	DECR1	-0.0547277518766529	0.389141525891074	-1.25193549121573	0.211387475909971	0.998591218466416	Exon	Hippocampus
e969623	ENSG00000141338.13	ENSG00000141338	ABCA8	0.11152600403997	-0.685790505316124	1.25193496117457	0.211387668845028	0.998591218466416	Exon	Hippocampus
e382972	ENSG00000213722.8	ENSG00000213722	DDAH2	-0.0861458217561937	-1.23266328440932	-1.25192954279711	0.211389641142534	0.998591218466416	Exon	Hippocampus
e11495	ENSG00000116809.11	ENSG00000116809	ZBTB17	0.0743548038264786	-1.60822033550345	1.25190276382065	0.211399388926208	0.998591218466416	Exon	Hippocampus
e712887	ENSG00000135473.14	ENSG00000135473	PAN2	0.0743166876025605	-1.56627638128317	1.25190167936669	0.211399783683889	0.998591218466416	Exon	Hippocampus
e734401	ENSG00000196510.12	ENSG00000196510	ANAPC7	-0.0388459247256859	-0.172894673034535	-1.25189017805782	0.211403970367624	0.998591218466416	Exon	Hippocampus
e629077	ENSG00000149091.15	ENSG00000149091	DGKZ	-0.0923001449086835	1.53593788318928	-1.25188803178654	0.211404751655717	0.998591218466416	Exon	Hippocampus
e415504	ENSG00000112379.8	ENSG00000112379	ARFGEF3	-0.0434998120612401	3.71810318079194	-1.25188278941614	0.211406659998122	0.998591218466416	Exon	Hippocampus
e716627	ENSG00000135446.16	ENSG00000135446	CDK4	-0.0420767217751759	0.324757209647983	-1.25186437582524	0.211413363064329	0.998591218466416	Exon	Hippocampus
e277159	ENSG00000087266.15	ENSG00000087266	SH3BP2	-0.0572086672053493	2.69899686732619	-1.25184899757454	0.211418961299357	0.998591218466416	Exon	Hippocampus
e1117782	ENSG00000243156.7	ENSG00000243156	MICAL3	0.0637741365102775	-0.712969083183466	1.25184860561714	0.211419103987322	0.998591218466416	Exon	Hippocampus
e447457	ENSG00000127957.16	ENSG00000127957	PMS2P3	0.0467821257329697	-0.747187692919569	1.25184284816009	0.211421199936978	0.998591218466416	Exon	Hippocampus
e678822	ENSG00000002016.17	ENSG00000002016	RAD52	-0.062636973448253	-1.79155924763736	-1.25183828716468	0.21142286033641	0.998591218466416	Exon	Hippocampus
e1153691	ENSG00000068323.16	ENSG00000068323	TFE3	-0.0476880114390148	-0.630037874561128	-1.25183039379738	0.211425733885583	0.998591218466416	Exon	Hippocampus
e704423	ENSG00000110911.14	ENSG00000110911	SLC11A2	-0.0472559941602798	-0.650368465375149	-1.25182041786247	0.211429365625823	0.998591218466416	Exon	Hippocampus
e381094	ENSG00000213780.10	ENSG00000213780	GTF2H4	-0.0810076373217548	-2.2146207354786	-1.2518094900587	0.211433343946	0.998591218466416	Exon	Hippocampus
e525124	ENSG00000080503.21	ENSG00000080503	SMARCA2	0.0388879161838846	1.5912252946209	1.25180266987236	0.211435826895587	0.998591218466416	Exon	Hippocampus
e394595	ENSG00000112759.16	ENSG00000112759	SLC29A1	-0.0987280736552956	-2.79238314177788	-1.25179269886773	0.211439456966732	0.998591218466416	Exon	Hippocampus
e736480	ENSG00000089169.14	ENSG00000089169	RPH3A	0.109848980151404	0.38891722300758	1.25179229859409	0.211439602692389	0.998591218466416	Exon	Hippocampus
e788811	ENSG00000072042.12	ENSG00000072042	RDH11	0.0329355051076669	1.86351549116849	1.2517874362128	0.211441372921482	0.998591218466416	Exon	Hippocampus
e591783	ENSG00000152782.16	ENSG00000152782	PANK1	0.0607845310116143	-0.539323720775633	1.25178641444103	0.211441744915504	0.998591218466416	Exon	Hippocampus
e282566	ENSG00000163138.18	ENSG00000163138	PACRGL	0.0710877009422576	-1.3961421958768	1.25178182287193	0.211443416563017	0.998591218466416	Exon	Hippocampus
e1164966	ENSG00000101844.17	ENSG00000101844	ATG4A	0.0963187092085148	-2.52784359909175	1.25176922748095	0.211448002202419	0.998591218466416	Exon	Hippocampus
e641832	ENSG00000068976.13	ENSG00000068976	PYGM	0.0959048872584715	-1.24763570432006	1.2517558779153	0.211452862495115	0.998591218466416	Exon	Hippocampus
e372395	ENSG00000112679.14	ENSG00000112679	DUSP22	0.0538445883278279	-1.12918275546592	1.25174630879819	0.211456346456869	0.998591218466416	Exon	Hippocampus
e550830	ENSG00000136848.16	ENSG00000136848	DAB2IP	-0.0563693209344086	1.21193440061689	-1.25174545282689	0.211456658104292	0.998591218466416	Exon	Hippocampus
e752840	ENSG00000102710.19	ENSG00000102710	SUPT20H	0.091045252306795	-2.67044898837093	1.25174446969253	0.211457016050454	0.998591218466416	Exon	Hippocampus
e106664	ENSG00000143702.15	ENSG00000143702	CEP170	0.0542533027149552	0.359451020577538	1.25174214138416	0.211457863758364	0.998591218466416	Exon	Hippocampus
e1026421	ENSG00000179115.10	ENSG00000179115	FARSA	-0.0814591677344306	-1.11796810674474	-1.25173380180108	0.211460900116331	0.998591218466416	Exon	Hippocampus
e1051698	ENSG00000167578.17	ENSG00000167578	RAB4B	0.0824659334671419	-2.72542377845846	1.25173244076046	0.211461395660478	0.998591218466416	Exon	Hippocampus
e1046126	ENSG00000105738.10	ENSG00000105738	SIPA1L3	-0.0999525673826858	0.157286367171609	-1.25172459045234	0.211464253912155	0.998591218466416	Exon	Hippocampus
e153684	ENSG00000240253.5	ENSG00000240253	FAR2P3	-0.110067974528295	-2.02777116591662	-1.2517180199737	0.211466646206893	0.998591218466416	Exon	Hippocampus
e277242	ENSG00000087266.15	ENSG00000087266	SH3BP2	-0.0572085748586666	2.69901748819334	-1.2517171847547	0.211466950309434	0.998591218466416	Exon	Hippocampus
e590885	ENSG00000272631.1	ENSG00000272631		-0.0513589196250034	0.284507741629308	-1.25170860262659	0.211470075073536	0.998591218466416	Exon	Hippocampus
e547940	ENSG00000106868.16	ENSG00000106868	SUSD1	0.0590630670550384	-0.432157919109469	1.25169562805823	0.211474799194526	0.998591218466416	Exon	Hippocampus
e189803	ENSG00000135905.18	ENSG00000135905	DOCK10	0.0742785116995162	0.550297819007887	1.2516895300322	0.211477019550173	0.998591218466416	Exon	Hippocampus
e1158065	ENSG00000079482.12	ENSG00000079482	OPHN1	-0.0517781853471584	-0.287721412459169	-1.2516892377833	0.211477125961506	0.998591218466416	Exon	Hippocampus
e434365	ENSG00000106105.13	ENSG00000106105	GARS	0.0442281171267737	2.06505700612113	1.25168451735267	0.211478844732372	0.998591218466416	Exon	Hippocampus
e29477	ENSG00000171793.13	ENSG00000171793	CTPS1	-0.0622725366032701	-1.56912605652656	-1.25167821540251	0.211481139371101	0.998591218466416	Exon	Hippocampus
e569452	ENSG00000181192.11	ENSG00000181192	DHTKD1	-0.0479230043455442	-0.343234594699226	-1.25167518800466	0.211482241700488	0.998591218466416	Exon	Hippocampus
e568703	ENSG00000151655.18	ENSG00000151655	ITIH2	-0.174196863296171	-3.33334415745086	-1.25167021930442	0.211484050901632	0.998591218466416	Exon	Hippocampus
e107582	ENSG00000162852.13	ENSG00000162852	CNST	0.0490837727340387	3.18209107286424	1.25167003750912	0.211484117097076	0.998591218466416	Exon	Hippocampus
e1080859	ENSG00000182621.17	ENSG00000182621	PLCB1	0.0772137160247481	0.587177315707352	1.25166714883898	0.211485168923895	0.998591218466416	Exon	Hippocampus
e1159101	ENSG00000196338.12	ENSG00000196338	NLGN3	-0.045024979592295	0.601010139992773	-1.25166167984978	0.211487160310686	0.998591218466416	Exon	Hippocampus
e568671	ENSG00000151655.18	ENSG00000151655	ITIH2	-0.174560358142446	-3.32320429463159	-1.25165119175376	0.211490979309656	0.998591218466416	Exon	Hippocampus
e253837	ENSG00000175054.14	ENSG00000175054	ATR	0.0506405775764945	-0.718403921843218	1.25163211938777	0.211497924201405	0.998591218466416	Exon	Hippocampus
e1011594	ENSG00000161091.12	ENSG00000161091	MFSD12	-0.0899814339360378	-0.634788290018302	-1.2516313324351	0.21149821076097	0.998591218466416	Exon	Hippocampus
e606907	ENSG00000108010.11	ENSG00000108010	GLRX3	0.0537358470965824	-1.08828069319655	1.25162743308659	0.211499630667063	0.998591218466416	Exon	Hippocampus
e910563	ENSG00000141013.15	ENSG00000141013	GAS8	-0.128850890418634	-2.60930410995224	-1.25162365021213	0.211501008166984	0.998591218466416	Exon	Hippocampus
e780740	ENSG00000100490.9	ENSG00000100490	CDKL1	0.106415486404793	-3.17075138435627	1.25161427096551	0.211504423563897	0.998591218466416	Exon	Hippocampus
e970592	ENSG00000125398.5	ENSG00000125398	SOX9	-0.0602478285701593	0.451373167000511	-1.25160736265994	0.211506939207917	0.998591218466416	Exon	Hippocampus
e287629	ENSG00000075539.13	ENSG00000075539	FRYL	0.0632072613973515	0.367950696044141	1.25160707659846	0.211507043377034	0.998591218466416	Exon	Hippocampus
e93688	ENSG00000117266.15	ENSG00000117266	CDK18	0.103572655056971	-0.0919286985557846	1.25160507064831	0.211507773843619	0.998591218466416	Exon	Hippocampus
e755335	ENSG00000173988.12	ENSG00000173988	LRRC63	0.127524882949415	-1.92986588118734	1.25158648470814	0.211514541999354	0.998591218466416	Exon	Hippocampus
e755345	ENSG00000173988.12	ENSG00000173988	LRRC63	0.127524882949415	-1.92986588118734	1.25158648470814	0.211514541999354	0.998591218466416	Exon	Hippocampus
e739272	ENSG00000089154.10	ENSG00000089154	GCN1	-0.0440427188641701	-0.351163034284674	-1.25158075286505	0.211516629308136	0.998591218466416	Exon	Hippocampus
e695375	ENSG00000013573.16	ENSG00000013573	DDX11	-0.130473911344649	-3.11111018273111	-1.25157670503119	0.211518103376886	0.998591218466416	Exon	Hippocampus
e729818	ENSG00000075188.8	ENSG00000075188	NUP37	-0.0675177819180707	-1.74726116060875	-1.25156621481191	0.211521923554654	0.998591218466416	Exon	Hippocampus
e102134	ENSG00000154358.20	ENSG00000154358	OBSCN	-0.109252977484514	-2.35897053684226	-1.25155549464165	0.211525827524412	0.998591218466416	Exon	Hippocampus
e781323	ENSG00000100504.16	ENSG00000100504	PYGL	-0.121670456714134	-2.44341532591502	-1.25155226318709	0.211527004335092	0.998591218466416	Exon	Hippocampus
e1087292	ENSG00000078747.13	ENSG00000078747	ITCH	0.0368359670795452	1.59562473000847	1.25154518547104	0.211529581869549	0.998591218466416	Exon	Hippocampus
e58565	ENSG00000009307.15	ENSG00000009307	CSDE1	0.067709657351984	1.00860898998085	1.25153945333754	0.211531669391821	0.998591218466416	Exon	Hippocampus
e622608	ENSG00000134333.13	ENSG00000134333	LDHA	-0.0620081784946128	2.02279940202255	-1.2515360881585	0.211532894926105	0.998591218466416	Exon	Hippocampus
e716664	ENSG00000135446.16	ENSG00000135446	CDK4	-0.0501737466138043	-0.810730977883943	-1.25153363260763	0.21153378919434	0.998591218466416	Exon	Hippocampus
e1122158	ENSG00000100038.19	ENSG00000100038	TOP3B	0.0599157385419238	-0.150193356756551	1.25152051247626	0.211538567360841	0.998591218466416	Exon	Hippocampus
e940402	ENSG00000278259.4	ENSG00000278259	MYO19	0.0715694962766064	-2.03647485109127	1.25152000030698	0.211538753887247	0.998591218466416	Exon	Hippocampus
e684279	ENSG00000110811.19	ENSG00000110811	P3H3	-0.103539278210675	-3.12119399860845	-1.25151746652579	0.211539676664177	0.998591218466416	Exon	Hippocampus
e906447	ENSG00000153786.12	ENSG00000153786	ZDHHC7	0.0401974491085741	0.482221288748532	1.25151458232221	0.211540727064876	0.998591218466416	Exon	Hippocampus
e895053	ENSG00000135723.13	ENSG00000135723	FHOD1	-0.0952642203371616	-2.78650654511285	-1.25151454628563	0.211540740189095	0.998591218466416	Exon	Hippocampus
e933550	ENSG00000087111.20	ENSG00000087111	PIGS	-0.0438831447974758	-0.0553306656107649	-1.25151423053356	0.21154085518336	0.998591218466416	Exon	Hippocampus
e144304	ENSG00000158411.10	ENSG00000158411	MITD1	0.048670400475586	-0.218240869304983	1.25150686323202	0.211543538305915	0.998591218466416	Exon	Hippocampus
e727845	ENSG00000120868.13	ENSG00000120868	APAF1	0.0683027710311071	-2.27628303280384	1.25150138437184	0.211545533686614	0.998591218466416	Exon	Hippocampus
e163476	ENSG00000136531.14	ENSG00000136531	SCN2A	0.0993896556522496	2.22245184435785	1.25149810364259	0.211546728522662	0.998591218466416	Exon	Hippocampus
e628370	ENSG00000175274.18	ENSG00000175274	TP53I11	-0.0852459111471325	-1.42595849975449	-1.25147785750663	0.211554102239558	0.998591218466416	Exon	Hippocampus
e854850	ENSG00000197562.9	ENSG00000197562	RAB40C	-0.0949237257471133	-2.9787809933994	-1.25146957435744	0.211557119046614	0.998591218466416	Exon	Hippocampus
e28155	ENSG00000090621.13	ENSG00000090621	PABPC4	-0.0365990334824026	0.234713037628268	-1.25146375299772	0.211559239263625	0.998591218466416	Exon	Hippocampus
e754452	ENSG00000179813.6	ENSG00000179813	FAM216B	-0.249193706038357	-0.246579091837443	-1.25146205828447	0.211559856503742	0.998591218466416	Exon	Hippocampus
e754456	ENSG00000179813.6	ENSG00000179813	FAM216B	-0.249193706038357	-0.246579091837443	-1.25146205828447	0.211559856503742	0.998591218466416	Exon	Hippocampus
e1166983	ENSG00000147251.15	ENSG00000147251	DOCK11	-0.0927761694731074	-2.5041850668985	-1.25145178291433	0.211563598976441	0.998591218466416	Exon	Hippocampus
e286229	ENSG00000064042.17	ENSG00000064042	LIMCH1	0.047115242625747	3.14276420379829	1.25145087056331	0.211563931273244	0.998591218466416	Exon	Hippocampus
e510269	ENSG00000120963.11	ENSG00000120963	ZNF706	-0.0561098433113553	-0.846240373262314	-1.25144285737724	0.211566849854915	0.998591218466416	Exon	Hippocampus
e231871	ENSG00000168291.12	ENSG00000168291	PDHB	0.0397541644334274	2.41961570575081	1.25144165376469	0.211567288240063	0.998591218466416	Exon	Hippocampus
e728702	ENSG00000179520.10	ENSG00000179520	SLC17A8	0.118098497017376	-2.59275915947329	1.25142740179571	0.211572479206084	0.998591218466416	Exon	Hippocampus
e391873	ENSG00000164663.14	ENSG00000164663	USP49	-0.0715874600864312	-2.32246929260677	-1.25142714722524	0.211572571928613	0.998591218466416	Exon	Hippocampus
e228715	ENSG00000248592.7	ENSG00000248592	TMEM110-MUSTN1	-0.0832638856121738	-1.15343463621864	-1.25141923652716	0.211575453267092	0.998591218466416	Exon	Hippocampus
e922082	ENSG00000170037.13	ENSG00000170037	CNTROB	0.0829470072733089	-2.41989501759988	1.25140661000461	0.211580052324175	0.998591218466416	Exon	Hippocampus
e775754	ENSG00000092108.20	ENSG00000092108	SCFD1	0.0416865807044757	0.79214032730299	1.25139379452477	0.211584720280848	0.998591218466416	Exon	Hippocampus
e644508	ENSG00000173465.7	ENSG00000173465	SSSCA1	-0.0534707159798512	0.319024588681513	-1.2513696767306	0.211593505236019	0.998591218466416	Exon	Hippocampus
e805754	ENSG00000156411.9	ENSG00000156411	C14orf2	-0.0836400546774854	-2.70057436298519	-1.25135557935297	0.211598640356852	0.998591218466416	Exon	Hippocampus
e307256	ENSG00000170917.13	ENSG00000170917	NUDT6	0.0539518629180955	-0.517863686866946	1.25131335700598	0.211614020840217	0.998591218466416	Exon	Hippocampus
e58482	ENSG00000009307.15	ENSG00000009307	CSDE1	0.0677078217284136	1.00842419745216	1.25130465246387	0.211617191775375	0.998591218466416	Exon	Hippocampus
e767795	ENSG00000165795.22	ENSG00000165795	NDRG2	-0.0433451146094683	3.83232750974983	-1.25130085498231	0.211618575152203	0.998591218466416	Exon	Hippocampus
e126096	ENSG00000179915.22	ENSG00000179915	NRXN1	0.0673323241447008	0.689272926083176	1.25129857202802	0.211619406808129	0.998591218466416	Exon	Hippocampus
e485874	ENSG00000078674.17	ENSG00000078674	PCM1	0.0336715112737408	2.1857442443948	1.25128565108485	0.211624113814796	0.998591218466416	Exon	Hippocampus
e869643	ENSG00000166783.20	ENSG00000166783	KIAA0430	0.0609801062225269	0.0697063149655561	1.2512812237814	0.211625726667076	0.998591218466416	Exon	Hippocampus
e68271	ENSG00000188643.10	ENSG00000188643	S100A16	-0.0774368081686003	-0.952100333362174	-1.25127106247578	0.211629428431483	0.998591218466416	Exon	Hippocampus
e166764	ENSG00000115827.13	ENSG00000115827	DCAF17	0.038250555638329	1.25602702436241	1.25126785728386	0.21163059609289	0.998591218466416	Exon	Hippocampus
e911086	ENSG00000141252.19	ENSG00000141252	VPS53	-0.0472556451340018	0.0640896465014807	-1.25126577971667	0.211631352959593	0.998591218466416	Exon	Hippocampus
e516236	ENSG00000132294.14	ENSG00000132294	EFR3A	0.0673638903664479	1.92879209795314	1.25126136619627	0.211632960830658	0.998591218466416	Exon	Hippocampus
e293752	ENSG00000138768.14	ENSG00000138768	USO1	0.0489876905980014	2.50476079350893	1.2512607741518	0.211633176516565	0.998591218466416	Exon	Hippocampus
e232829	ENSG00000163634.11	ENSG00000163634	THOC7	0.0443082937943313	0.97549920944315	1.25125529299937	0.211635173345986	0.998591218466416	Exon	Hippocampus
e293634	ENSG00000138757.14	ENSG00000138757	G3BP2	0.0483365309517753	5.6600670678003	1.25124893326213	0.211637490268301	0.998591218466416	Exon	Hippocampus
e1143701	ENSG00000101825.7	ENSG00000101825	MXRA5	-0.098630942171978	-0.284977511138687	-1.25123652320265	0.211642011442648	0.998591218466416	Exon	Hippocampus
e142274	ENSG00000163126.14	ENSG00000163126	ANKRD23	0.0727858807036579	-1.91697206684315	1.25123528490876	0.211642462575883	0.998591218466416	Exon	Hippocampus
e413828	ENSG00000112339.14	ENSG00000112339	HBS1L	0.0477011140476734	1.26930424868762	1.25123300021703	0.211643294932929	0.998591218466416	Exon	Hippocampus
e772998	ENSG00000092098.16	ENSG00000092098	RNF31	-0.0589865183747123	-1.32758587436215	-1.25122595498287	0.211645861661904	0.998591218466416	Exon	Hippocampus
e659954	ENSG00000166575.16	ENSG00000166575	TMEM135	-0.052962882313393	-0.910035624223029	-1.25121738483073	0.211648983981458	0.998591218466416	Exon	Hippocampus
e657194	ENSG00000149269.9	ENSG00000149269	PAK1	0.0787553427075636	1.88334472828542	1.25120260745802	0.211654367824352	0.998591218466416	Exon	Hippocampus
e1074367	ENSG00000213015.8	ENSG00000213015	ZNF580	-0.0883268413519664	-1.97217784988514	-1.25119845787882	0.211655879659173	0.998591218466416	Exon	Hippocampus
e47607	ENSG00000142867.12	ENSG00000142867	BCL10	-0.0559939894095072	-1.21767820487879	-1.25118291123093	0.211661543908886	0.998591218466416	Exon	Hippocampus
e782297	ENSG00000100523.14	ENSG00000100523	DDHD1	-0.0481227438028095	-0.451470279742997	-1.25117555930406	0.21166422254068	0.998591218466416	Exon	Hippocampus
e655633	ENSG00000137486.16	ENSG00000137486	ARRB1	-0.067184932652641	-0.235596637723661	-1.2511722016518	0.211665445889932	0.998591218466416	Exon	Hippocampus
e427035	ENSG00000182095.14	ENSG00000182095	TNRC18	-0.0617651717674935	-0.803453381544362	-1.25116300486023	0.21166879673614	0.998591218466416	Exon	Hippocampus
e1111612	ENSG00000141956.13	ENSG00000141956	PRDM15	0.074926303441587	-2.24514909508198	1.25116082921377	0.211669589437423	0.998591218466416	Exon	Hippocampus
e45856	ENSG00000077254.14	ENSG00000077254	USP33	0.0363694011776504	1.84625290120793	1.25114046771093	0.211677008297487	0.998591218466416	Exon	Hippocampus
e268530	ENSG00000156976.15	ENSG00000156976	EIF4A2	0.0816313226907914	1.49647213180713	1.25113444766982	0.211679201778926	0.998591218466416	Exon	Hippocampus
e328299	ENSG00000172262.11	ENSG00000172262	ZNF131	0.0505207421976699	0.487573849984373	1.25112884358846	0.211681243714765	0.998591218466416	Exon	Hippocampus
e33083	ENSG00000117425.13	ENSG00000117425	PTCH2	-0.111577334087756	-3.0664766311661	-1.25112254275397	0.211683539540719	0.998591218466416	Exon	Hippocampus
e852898	ENSG00000131876.16	ENSG00000131876	SNRPA1	-0.0793744129605945	-2.51865911914072	-1.25112090807365	0.211684135169775	0.998591218466416	Exon	Hippocampus
e852934	ENSG00000131876.16	ENSG00000131876	SNRPA1	-0.0793744129605945	-2.51865911914072	-1.25112090807365	0.211684135169775	0.998591218466416	Exon	Hippocampus
e852983	ENSG00000131876.16	ENSG00000131876	SNRPA1	-0.0793744129605945	-2.51865911914072	-1.25112090807365	0.211684135169775	0.998591218466416	Exon	Hippocampus
e790559	ENSG00000197555.9	ENSG00000197555	SIPA1L1	-0.0519912108760482	1.94667544720828	-1.25111232894449	0.211687261170097	0.998591218466416	Exon	Hippocampus
e754721	ENSG00000151778.10	ENSG00000151778	SERP2	-0.0701327508351205	-2.26437816082951	-1.25110607379141	0.211689540398136	0.998591218466416	Exon	Hippocampus
e892996	ENSG00000179776.17	ENSG00000179776	CDH5	-0.107267150786279	-2.32928607481039	-1.25110381791003	0.21169036239168	0.998591218466416	Exon	Hippocampus
e469039	ENSG00000128591.15	ENSG00000128591	FLNC	-0.112011363910166	-0.683407299484246	-1.25109696355934	0.21169285998047	0.998591218466416	Exon	Hippocampus
e842959	ENSG00000166411.13	ENSG00000166411	IDH3A	0.0480372260798119	1.04048247473801	1.25109420782307	0.211693864121876	0.998591218466416	Exon	Hippocampus
e1094066	ENSG00000101473.16	ENSG00000101473	ACOT8	0.0583490211701237	0.0591774721838875	1.25108488489116	0.211697261258489	0.998591218466416	Exon	Hippocampus
e365978	ENSG00000174705.12	ENSG00000174705	SH3PXD2B	-0.0708603521402847	-1.67356831083928	-1.25108197215909	0.211698322622496	0.998591218466416	Exon	Hippocampus
e333165	ENSG00000069020.18	ENSG00000069020	MAST4	-0.056248055520929	-1.2368699593842	-1.25107186610176	0.211702005176359	0.998591218466416	Exon	Hippocampus
e327054	ENSG00000145623.12	ENSG00000145623	OSMR	-0.133945095276054	-1.14565274529415	-1.25107085581846	0.211702373316809	0.998591218466416	Exon	Hippocampus
e8014	ENSG00000171603.16	ENSG00000171603	CLSTN1	0.0438012558810094	3.19261078552348	1.25106520765741	0.21170443147733	0.998591218466416	Exon	Hippocampus
e932556	ENSG00000109046.14	ENSG00000109046	WSB1	0.0582131726720859	2.33392075595039	1.25106416593918	0.21170481107562	0.998591218466416	Exon	Hippocampus
e340588	ENSG00000164199.15	ENSG00000164199	ADGRV1	-0.0618312693475151	0.670549130649752	-1.25104945369812	0.211710172214919	0.998591218466416	Exon	Hippocampus
e476772	ENSG00000196453.7	ENSG00000196453	ZNF777	-0.0540370172495338	0.0465571608709931	-1.25104414586083	0.211712106414524	0.998591218466416	Exon	Hippocampus
e353250	ENSG00000113013.12	ENSG00000113013	HSPA9	-0.0645089776985498	0.845944227173792	-1.25103969153904	0.211713729599171	0.998591218466416	Exon	Hippocampus
e348670	ENSG00000169567.11	ENSG00000169567	HINT1	-0.0644802618767261	-1.53514654194549	-1.25102386146987	0.211719498255313	0.998591218466416	Exon	Hippocampus
e1150756	ENSG00000069509.5	ENSG00000069509	FUNDC1	0.0504872980075374	-0.719914995005852	1.25102203060974	0.211720165448797	0.998591218466416	Exon	Hippocampus
e2370	ENSG00000179403.11	ENSG00000179403	VWA1	-0.0851154449637125	0.821119299936397	-1.25101867026412	0.211721390014203	0.998591218466416	Exon	Hippocampus
e425801	ENSG00000106263.17	ENSG00000106263	EIF3B	-0.0375904493488993	0.42550123197097	-1.25101035900314	0.211724418796956	0.998591218466416	Exon	Hippocampus
e657913	ENSG00000149256.15	ENSG00000149256	TENM4	-0.0612853567937614	-0.559359878796128	-1.25101024977413	0.211724458602309	0.998591218466416	Exon	Hippocampus
e235844	ENSG00000281392.1	ENSG00000281392	LINC00506	-0.0822901582828819	-1.97563951581263	-1.25099357933183	0.211730533726524	0.998591218466416	Exon	Hippocampus
e26253	ENSG00000181817.5	ENSG00000181817	LSM10	-0.0601774732699651	-1.31619542819602	-1.25099285080737	0.211730799221859	0.998591218466416	Exon	Hippocampus
e670296	ENSG00000118096.7	ENSG00000118096	IFT46	0.0508562509297313	-0.145819125133802	1.25098166417545	0.211734875983675	0.998591218466416	Exon	Hippocampus
e496817	ENSG00000070501.11	ENSG00000070501	POLB	0.0493829376786221	0.0009335966536899	1.25097390381783	0.211737704136439	0.998591218466416	Exon	Hippocampus
e1126395	ENSG00000183579.15	ENSG00000183579	ZNRF3	-0.0709393020583632	-1.56346768770152	-1.25096838197927	0.211739716509234	0.998591218466416	Exon	Hippocampus
e741641	ENSG00000175727.13	ENSG00000175727	MLXIP	-0.075017592673823	-1.83433704738107	-1.25096565140757	0.211740711640919	0.998591218466416	Exon	Hippocampus
e163720	ENSG00000136531.14	ENSG00000136531	SCN2A	0.0879623351402151	5.93266232350637	1.25096102849042	0.211742396428198	0.998591218466416	Exon	Hippocampus
e1054008	ENSG00000105429.12	ENSG00000105429	MEGF8	-0.0647887781648879	0.515118145619389	-1.2509608513288	0.211742460993609	0.998591218466416	Exon	Hippocampus
e262482	ENSG00000121864.9	ENSG00000121864	ZNF639	0.0549722072796969	-1.05468422300504	1.25095407321557	0.211744931243977	0.998591218466416	Exon	Hippocampus
e927312	ENSG00000188933.14	ENSG00000188933	USP32P1	0.107570555126253	0.0762186042922565	1.25094354200479	0.211748769333963	0.998591218466416	Exon	Hippocampus
e796865	ENSG00000100722.18	ENSG00000100722	ZC3H14	0.0504019596495306	-0.0103758319458913	1.25094173803436	0.211749426794376	0.998591218466416	Exon	Hippocampus
e790516	ENSG00000197555.9	ENSG00000197555	SIPA1L1	-0.0519165281377268	1.95250712588421	-1.25093886402559	0.211750474235329	0.998591218466416	Exon	Hippocampus
e854958	ENSG00000172366.19	ENSG00000172366	MCRIP2	0.0859675367831422	-2.21428595241139	1.25093419121378	0.211752177263375	0.998591218466416	Exon	Hippocampus
e750162	ENSG00000122035.6	ENSG00000122035	RASL11A	0.121923995356185	-2.69422471771647	1.25092723772947	0.211754711511543	0.998591218466416	Exon	Hippocampus
e535540	ENSG00000236816.2	ENSG00000236816	ANKRD20A7P	0.127800082333733	-2.75530695800125	1.25091684373831	0.211758499718615	0.998591218466416	Exon	Hippocampus
e785054	ENSG00000139970.16	ENSG00000139970	RTN1	0.0814757420826825	3.16118547476842	1.25090380381398	0.211763252335365	0.998591218466416	Exon	Hippocampus
e1069468	ENSG00000167766.18	ENSG00000167766	ZNF83	0.0503194772755954	3.39156312102976	1.25089585406337	0.211766149791836	0.998591218466416	Exon	Hippocampus
e1009752	ENSG00000133243.8	ENSG00000133243	BTBD2	-0.0545172216983138	1.13286896301156	-1.25089261989206	0.211767328562909	0.998591218466416	Exon	Hippocampus
e48891	ENSG00000122482.20	ENSG00000122482	ZNF644	0.0397336620747126	3.65697142307822	1.25088196564558	0.211771211791488	0.998591218466416	Exon	Hippocampus
e130695	ENSG00000115946.7	ENSG00000115946	PNO1	-0.0863603303776244	-0.289662100559694	-1.25087846245266	0.211772488636281	0.998591218466416	Exon	Hippocampus
e98731	ENSG00000186205.12	ENSG00000186205	MARC1	-0.0680676241619171	-1.19312121373756	-1.25085921778251	0.211779503039002	0.998591218466416	Exon	Hippocampus
e24001	ENSG00000162521.18	ENSG00000162521	RBBP4	-0.0338253785205375	1.39870167693723	-1.25085508959866	0.21178100772401	0.998591218466416	Exon	Hippocampus
e523987	ENSG00000182307.12	ENSG00000182307	C8orf33	-0.0421130376752153	0.604071662729319	-1.25084824935485	0.211783500946987	0.998591218466416	Exon	Hippocampus
e473885	ENSG00000133597.9	ENSG00000133597	ADCK2	0.0631324412394303	-1.53792321635177	1.25082554033341	0.211791778385673	0.998591218466416	Exon	Hippocampus
e348066	ENSG00000164244.20	ENSG00000164244	PRRC1	-0.0537444053748553	2.3112298519982	-1.25082322944183	0.211792620718853	0.998591218466416	Exon	Hippocampus
e302589	ENSG00000168743.12	ENSG00000168743	NPNT	-0.129171209907494	-3.14145272759053	-1.25080226560804	0.211800262267062	0.998591218466416	Exon	Hippocampus
e714596	ENSG00000123384.13	ENSG00000123384	LRP1	-0.0521911447116256	0.741205907185808	-1.25080171698382	0.211800462249317	0.998591218466416	Exon	Hippocampus
e444804	ENSG00000106635.7	ENSG00000106635	BCL7B	-0.0454437714165267	0.0986768207247741	-1.25080088014177	0.21180076729182	0.998591218466416	Exon	Hippocampus
e729684	ENSG00000111670.14	ENSG00000111670	GNPTAB	0.0557506956232214	-0.482528125450628	1.2507841576572	0.211806862975543	0.998591218466416	Exon	Hippocampus
e324076	ENSG00000113360.16	ENSG00000113360	DROSHA	0.0315330778267139	0.197091576912128	1.25077628880464	0.211809731375439	0.998591218466416	Exon	Hippocampus
e320924	ENSG00000145494.11	ENSG00000145494	NDUFS6	0.0390355972844977	1.2436674136813	1.25076857651379	0.211812542731903	0.998591218466416	Exon	Hippocampus
e560286	ENSG00000148303.16	ENSG00000148303	RPL7A	-0.0743555429218869	0.787404287719429	-1.25076357291744	0.211814366704175	0.998591218466416	Exon	Hippocampus
e560300	ENSG00000148303.16	ENSG00000148303	RPL7A	-0.0743555429218869	0.787404287719429	-1.25076357291744	0.211814366704175	0.998591218466416	Exon	Hippocampus
e1153809	ENSG00000196998.17	ENSG00000196998	WDR45	0.037808657541528	0.45512455037873	1.25076133496343	0.211815182514289	0.998591218466416	Exon	Hippocampus
e667046	ENSG00000149292.16	ENSG00000149292	TTC12	-0.108351849313392	-2.55577579795692	-1.25075949334515	0.2118158538483	0.998591218466416	Exon	Hippocampus
e162247	ENSG00000144290.16	ENSG00000144290	SLC4A10	0.1187858421335	-2.91087185564576	1.25074759031829	0.211820192953459	0.998591218466416	Exon	Hippocampus
e194536	ENSG00000130147.15	ENSG00000130147	SH3BP4	-0.0592579921265401	2.05366974680028	-1.25074163707117	0.211822363162228	0.998591218466416	Exon	Hippocampus
e1025885	ENSG00000095066.11	ENSG00000095066	HOOK2	0.0743603265351218	-1.85812043890415	1.25073731029408	0.211823940464445	0.998591218466416	Exon	Hippocampus
e356260	ENSG00000171720.9	ENSG00000171720	HDAC3	0.0874672349336133	-2.68277496686486	1.25071511613669	0.211832031353481	0.998591218466416	Exon	Hippocampus
e454639	ENSG00000070669.16	ENSG00000070669	ASNS	-0.0627647072959051	1.05142193139917	-1.25071354538606	0.211832603979755	0.998591218466416	Exon	Hippocampus
e655716	ENSG00000137486.16	ENSG00000137486	ARRB1	-0.0671229767208962	-0.23587295522211	-1.25070551793509	0.211835530451214	0.998591218466416	Exon	Hippocampus
e504769	ENSG00000104497.13	ENSG00000104497	SNX16	0.0509980260364647	-0.0682510863597435	1.25069684887178	0.211838690860528	0.998591218466416	Exon	Hippocampus
e208607	ENSG00000077097.14	ENSG00000077097	TOP2B	0.03944124431391	1.43311130430034	1.25069429957487	0.211839620243304	0.998591218466416	Exon	Hippocampus
e793101	ENSG00000119682.16	ENSG00000119682	AREL1	0.0624447197947807	-1.69211057764907	1.25068728074045	0.211842179075417	0.998591218466416	Exon	Hippocampus
e12133	ENSG00000233421.4	ENSG00000233421		-0.151062297153149	-2.95102115998058	-1.2506706678121	0.211848235682434	0.998591218466416	Exon	Hippocampus
e477306	ENSG00000106526.10	ENSG00000106526	ACTR3C	0.0932354161335367	-2.39025451376767	1.250646407216	0.211857080640016	0.998591218466416	Exon	Hippocampus
e554150	ENSG00000136807.12	ENSG00000136807	CDK9	-0.0404269815243285	0.820892882867132	-1.25064368158841	0.211858074369376	0.998591218466416	Exon	Hippocampus
e886961	ENSG00000177200.15	ENSG00000177200	CHD9	0.0361957753386012	0.336542105021365	1.25062581944413	0.211864586765063	0.998591218466416	Exon	Hippocampus
e899076	ENSG00000102908.20	ENSG00000102908	NFAT5	-0.0475759846919274	-0.543331780476052	-1.25062213912286	0.211865928598965	0.998591218466416	Exon	Hippocampus
e937997	ENSG00000108666.9	ENSG00000108666	C17orf75	0.0661847750156225	-1.38584231234496	1.25061549125039	0.211868352408603	0.998591218466416	Exon	Hippocampus
e639942	ENSG00000184743.12	ENSG00000184743	ATL3	-0.0745860991706896	-0.222438628127789	-1.25060985834255	0.2118704061786	0.998591218466416	Exon	Hippocampus
e796960	ENSG00000100722.18	ENSG00000100722	ZC3H14	0.0502089252277486	0.0216302525539929	1.25060505512081	0.211872157454718	0.998591218466416	Exon	Hippocampus
e933979	ENSG00000007202.14	ENSG00000007202	KIAA0100	0.0317831047024754	1.49041740653638	1.25060500984755	0.211872173961598	0.998591218466416	Exon	Hippocampus
e58571	ENSG00000009307.15	ENSG00000009307	CSDE1	0.0676848963243044	1.00830234069967	1.25060278041001	0.211872986828107	0.998591218466416	Exon	Hippocampus
e168107	ENSG00000144306.14	ENSG00000144306	SCRN3	0.076613672420721	-2.02697312296448	1.25059544446214	0.211875661575363	0.998591218466416	Exon	Hippocampus
e1173896	ENSG00000063587.13	ENSG00000063587	ZNF275	-0.0650691748369081	-1.95985853249654	-1.25058918936393	0.211877942255244	0.998591218466416	Exon	Hippocampus
e149307	ENSG00000125637.15	ENSG00000125637	PSD4	-0.0686778819137458	-1.55710790211234	-1.25058037343836	0.211881156672128	0.998591218466416	Exon	Hippocampus
e1122095	ENSG00000100038.19	ENSG00000100038	TOP3B	0.0598940442680995	-0.149597633445656	1.25056205726703	0.211887835132291	0.998591218466416	Exon	Hippocampus
e696680	ENSG00000139116.18	ENSG00000139116	KIF21A	0.0747127144991292	-0.489519640313893	1.25054721592798	0.211893246707759	0.998591218466416	Exon	Hippocampus
e880105	ENSG00000103502.13	ENSG00000103502	CDIPT	0.101671519883469	-2.66947431255538	1.25054533370871	0.211893933025746	0.998591218466416	Exon	Hippocampus
e307265	ENSG00000170917.13	ENSG00000170917	NUDT6	0.0539109890344807	-0.519009473632748	1.25054164819279	0.211895276888657	0.998591218466416	Exon	Hippocampus
e1080956	ENSG00000101333.16	ENSG00000101333	PLCB4	0.123903613481485	-2.2687822028441	1.25051682867	0.211904327081486	0.998591218466416	Exon	Hippocampus
e972242	ENSG00000167862.9	ENSG00000167862	MRPL58	-0.0666205293718169	-1.57794079062901	-1.25051305141341	0.211905704445227	0.998591218466416	Exon	Hippocampus
e117188	ENSG00000115207.13	ENSG00000115207	GTF3C2	-0.0396799807206	-0.622750784433753	-1.25050505334129	0.211908620936409	0.998591218466416	Exon	Hippocampus
e929060	ENSG00000177731.15	ENSG00000177731	FLII	0.064774437199365	-1.45327031418081	1.25047870315976	0.211918229716984	0.998591218466416	Exon	Hippocampus
e639418	ENSG00000168003.16	ENSG00000168003	SLC3A2	-0.047494580841587	1.41451857570134	-1.25047133066964	0.211920918204394	0.998591218466416	Exon	Hippocampus
e411188	ENSG00000172673.10	ENSG00000172673	THEMIS	0.162571120757963	-1.83323964629059	1.25046798838264	0.211922137026866	0.998591218466416	Exon	Hippocampus
e849280	ENSG00000185043.10	ENSG00000185043	CIB1	-0.0702680724035728	0.239166833834235	-1.25046781018876	0.211922202008474	0.998591218466416	Exon	Hippocampus
e761368	ENSG00000065150.18	ENSG00000065150	IPO5	0.0301473830688753	1.20125415164338	1.25046570033399	0.211922971406113	0.998591218466416	Exon	Hippocampus
e111820	ENSG00000134318.13	ENSG00000134318	ROCK2	-0.0718626231994059	-0.836381481127729	-1.25046198763838	0.211924325314286	0.998591218466416	Exon	Hippocampus
e918911	ENSG00000072778.19	ENSG00000072778	ACADVL	-0.0455007288597705	1.8781845384768	-1.25045966064303	0.211925173902547	0.998591218466416	Exon	Hippocampus
e100789	ENSG00000143751.9	ENSG00000143751	SDE2	-0.0461062151331033	-0.67292607935712	-1.25044456958965	0.211930677235408	0.998591218466416	Exon	Hippocampus
e1023689	ENSG00000105518.13	ENSG00000105518	TMEM205	0.0399439908527168	1.10979399749257	1.25044406859962	0.211930859935823	0.998591218466416	Exon	Hippocampus
e904801	ENSG00000135697.9	ENSG00000135697	BCO1	-0.186695475470541	-3.39760641079678	-1.25042801228243	0.211936715393972	0.998591218466416	Exon	Hippocampus
e220482	ENSG00000178467.17	ENSG00000178467	P4HTM	0.0519039541511198	0.764779294294648	1.25041939471165	0.211939858119769	0.998591218466416	Exon	Hippocampus
e193177	ENSG00000204120.14	ENSG00000204120	GIGYF2	0.0761102472175237	-2.45270160246159	1.25041171187831	0.21194265998643	0.998591218466416	Exon	Hippocampus
e1048682	ENSG00000130669.17	ENSG00000130669	PAK4	-0.0923345548126737	-2.46172375606442	-1.25040859866944	0.211943795355963	0.998591218466416	Exon	Hippocampus
e595246	ENSG00000052749.13	ENSG00000052749	RRP12	0.0966610319446571	-2.99389352296753	1.25039662393992	0.211948162512719	0.998591218466416	Exon	Hippocampus
e338849	ENSG00000145687.16	ENSG00000145687	SSBP2	0.0446254915771976	0.173529512601518	1.25038068053772	0.211953977136752	0.998591218466416	Exon	Hippocampus
e753966	ENSG00000172766.18	ENSG00000172766	NAA16	0.0754469775404494	-1.92607353270158	1.25037743115647	0.211955162213594	0.998591218466416	Exon	Hippocampus
e320018	ENSG00000188242.4	ENSG00000188242		0.0359633506458351	0.691016610599123	1.2503688167066	0.211958303999626	0.998591218466416	Exon	Hippocampus
e1166061	ENSG00000101901.11	ENSG00000101901	ALG13	0.065287885062132	-1.61690864242126	1.25035319594275	0.211964001152766	0.998591218466416	Exon	Hippocampus
e839369	ENSG00000179361.17	ENSG00000179361	ARID3B	0.0909936884265827	-2.62765568315899	1.25033001546579	0.211972455664155	0.998591218466416	Exon	Hippocampus
e855768	ENSG00000103260.8	ENSG00000103260	METRN	-0.0582463497432684	1.96575622269657	-1.25032693075432	0.211973580755579	0.998591218466416	Exon	Hippocampus
e1062740	ENSG00000104852.14	ENSG00000104852	SNRNP70	0.0606007256609335	-0.587448053552406	1.25030956195628	0.211979915784121	0.998591218466416	Exon	Hippocampus
e366114	ENSG00000113719.15	ENSG00000113719	ERGIC1	-0.0436566299782055	0.802809104377257	-1.25029484468685	0.211985283811837	0.998591218466416	Exon	Hippocampus
e696413	ENSG00000175548.8	ENSG00000175548	ALG10B	-0.0641670719919228	-2.1056005695513	-1.25029384504971	0.21198564842652	0.998591218466416	Exon	Hippocampus
e240452	ENSG00000163607.15	ENSG00000163607	GTPBP8	0.053487560011361	-0.295576756225262	1.25028325529501	0.211989511036084	0.998591218466416	Exon	Hippocampus
e621182	ENSG00000011405.13	ENSG00000011405	PIK3C2A	-0.0571634192337114	0.669387054940605	-1.25028275576994	0.211989693238951	0.998591218466416	Exon	Hippocampus
e287614	ENSG00000075539.13	ENSG00000075539	FRYL	0.0732822023416168	-0.0014572837157469	1.25028145867151	0.211990166358986	0.998591218466416	Exon	Hippocampus
e596414	ENSG00000198018.6	ENSG00000198018	ENTPD7	-0.0792069595750475	-2.14985727247641	-1.25026276900346	0.211996983549173	0.998591218466416	Exon	Hippocampus
e907218	ENSG00000140948.11	ENSG00000140948	ZCCHC14	-0.0649745599999237	-1.29316884753839	-1.25025342903778	0.212000390428107	0.998591218466416	Exon	Hippocampus
e622104	ENSG00000166788.9	ENSG00000166788	SAAL1	-0.0629837905915491	-1.51152772005995	-1.25025174310935	0.212001005397561	0.998591218466416	Exon	Hippocampus
e869763	ENSG00000133392.17	ENSG00000133392	MYH11	-0.237496173311635	-2.93818200445241	-1.25024857978458	0.212002159274533	0.998591218466416	Exon	Hippocampus
e295013	ENSG00000251442.5	ENSG00000251442	LINC01094	-0.148593308901493	-2.74794917227329	-1.25023816607121	0.212005957887306	0.998591218466416	Exon	Hippocampus
e166417	ENSG00000128683.13	ENSG00000128683	GAD1	0.0890993760787331	0.16672437206733	1.25022592617785	0.212010422699332	0.998591218466416	Exon	Hippocampus
e781586	ENSG00000139926.15	ENSG00000139926	FRMD6	-0.0662588377014482	-1.57130813266616	-1.25022111771802	0.212012176725864	0.998591218466416	Exon	Hippocampus
e1087074	ENSG00000131061.13	ENSG00000131061	ZNF341	0.0812827303840345	-2.40630737051974	1.25018653968163	0.212024790387301	0.998591218466416	Exon	Hippocampus
e683752	ENSG00000126746.17	ENSG00000126746	ZNF384	0.0555177332478676	-1.40494623858354	1.25018610324832	0.212024949596522	0.998591218466416	Exon	Hippocampus
e361201	ENSG00000177556.11	ENSG00000177556	ATOX1	0.0525200969956065	0.350128050356791	1.2501739767384	0.212029373336237	0.998591218466416	Exon	Hippocampus
e523983	ENSG00000182307.12	ENSG00000182307	C8orf33	-0.0421457131933484	0.606597520800806	-1.25016177804004	0.212033823477787	0.998591218466416	Exon	Hippocampus
e13288	ENSG00000127481.14	ENSG00000127481	UBR4	-0.0353514394039353	1.42053518330511	-1.25012194921588	0.21204835368877	0.998591218466416	Exon	Hippocampus
e1002691	ENSG00000134444.13	ENSG00000134444	KIAA1468	0.0404928375499635	0.431131564667743	1.25012190936497	0.212048368227402	0.998591218466416	Exon	Hippocampus
e613154	ENSG00000205531.12	ENSG00000205531	NAP1L4	0.0457348924902685	1.53370690889394	1.25011370984028	0.212051359638856	0.998591218466416	Exon	Hippocampus
e238501	ENSG00000242759.6	ENSG00000242759	LINC00882	0.0583272914583957	1.85882522196159	1.25010676218404	0.212053894358337	0.998591218466416	Exon	Hippocampus
e58421	ENSG00000009307.15	ENSG00000009307	CSDE1	0.0675309181359868	1.01063140799983	1.25010274293624	0.21205536071405	0.998591218466416	Exon	Hippocampus
e1076376	ENSG00000176293.19	ENSG00000176293	ZNF135	0.068869258679015	-1.9002900677797	1.25009839099741	0.212056948454847	0.998591218466416	Exon	Hippocampus
e511908	ENSG00000104408.9	ENSG00000104408	EIF3E	-0.053731837210819	1.26171239375555	-1.25008651392925	0.212061281672159	0.998591218466416	Exon	Hippocampus
e681824	ENSG00000010219.13	ENSG00000010219	DYRK4	-0.048768044805411	-0.893127547463821	-1.25007704056269	0.212064737971507	0.998591218466416	Exon	Hippocampus
e340527	ENSG00000164199.15	ENSG00000164199	ADGRV1	-0.0762027477721468	0.307284687573004	-1.25007484661165	0.212065538426839	0.998591218466416	Exon	Hippocampus
e896224	ENSG00000102977.13	ENSG00000102977	ACD	-0.0881541898276615	-2.85962324254674	-1.25007064859424	0.212067070064856	0.998591218466416	Exon	Hippocampus
e820519	ENSG00000168803.14	ENSG00000168803	ADAL	0.0474364890130531	0.407091589414321	1.2500588726656	0.212071366531029	0.998591218466416	Exon	Hippocampus
e260931	ENSG00000013293.5	ENSG00000013293	SLC7A14	-0.114984070769668	-3.01631047372093	-1.2500536947025	0.212073255739041	0.998591218466416	Exon	Hippocampus
e772659	ENSG00000100897.17	ENSG00000100897	DCAF11	0.0391877454053741	2.27797102897034	1.25004455863962	0.212076589111064	0.998591218466416	Exon	Hippocampus
e625047	ENSG00000109911.17	ENSG00000109911	ELP4	-0.054377787673294	-0.28714949099022	-1.25003319065458	0.212080736872384	0.998591218466416	Exon	Hippocampus
e948352	ENSG00000126581.12	ENSG00000126581	BECN1	-0.051033717571212	-0.290004153729387	-1.25002392605706	0.212084117228171	0.998591218466416	Exon	Hippocampus
e78368	ENSG00000143224.17	ENSG00000143224	PPOX	0.0706329062591702	-1.88964151040378	1.25001799028021	0.212086283024139	0.998591218466416	Exon	Hippocampus
e178585	ENSG00000003400.14	ENSG00000003400	CASP10	0.0993135265845127	-2.57368688507118	1.25000891715293	0.212089593580961	0.998591218466416	Exon	Hippocampus
e20932	ENSG00000120656.11	ENSG00000120656	TAF12	-0.0491495267022993	-0.907989403903653	-1.25000779105962	0.21209000446681	0.998591218466416	Exon	Hippocampus
e456492	ENSG00000146833.15	ENSG00000146833	TRIM4	0.048404598159442	-0.161314782793154	1.25000302090343	0.212091744994773	0.998591218466416	Exon	Hippocampus
e120907	ENSG00000008869.11	ENSG00000008869	HEATR5B	0.0379537506203861	-0.112851870494157	1.24998535466324	0.212098191118202	0.998591218466416	Exon	Hippocampus
e359240	ENSG00000113712.16	ENSG00000113712	CSNK1A1	-0.0265934769797498	2.6484938493003	-1.2499750033177	0.2121019682217	0.998591218466416	Exon	Hippocampus
e624180	ENSG00000134343.12	ENSG00000134343	ANO3	0.117273739842592	3.41516026683623	1.2499726307611	0.212102833950987	0.998591218466416	Exon	Hippocampus
e353272	ENSG00000113013.12	ENSG00000113013	HSPA9	-0.0644604980645833	0.849900254373853	-1.24997099783949	0.212103429794137	0.998591218466416	Exon	Hippocampus
e17905	ENSG00000162430.16	ENSG00000162430	SEPN1	-0.0628920676608379	0.13261449107312	-1.24995862720684	0.21210794380208	0.998591218466416	Exon	Hippocampus
e160172	ENSG00000157827.19	ENSG00000157827	FMNL2	0.0567878078960049	1.79886665627455	1.24995541300742	0.212109116665527	0.998591218466416	Exon	Hippocampus
e247006	ENSG00000163902.11	ENSG00000163902	RPN1	-0.0540989647009999	1.04031173115674	-1.24995426959044	0.212109533900255	0.998591218466416	Exon	Hippocampus
e987167	ENSG00000250933.1	ENSG00000250933	GAPDHP66	-0.0918414050718023	-0.207001767036456	-1.24994353351977	0.212113451539073	0.998591218466416	Exon	Hippocampus
e881749	ENSG00000179965.11	ENSG00000179965	ZNF771	0.0558902199260386	-0.672067756666678	1.2499256626	0.212119972831728	0.998591218466416	Exon	Hippocampus
e1086900	ENSG00000125967.16	ENSG00000125967	NECAB3	-0.0825855107010098	-2.61341433089561	-1.24991871145382	0.212122509419733	0.998591218466416	Exon	Hippocampus
e567476	ENSG00000196139.13	ENSG00000196139	AKR1C3	-0.0793148508633931	-1.18789394103501	-1.24991605288881	0.212123479579813	0.998591218466416	Exon	Hippocampus
e241175	ENSG00000178075.19	ENSG00000178075	GRAMD1C	-0.0680145364057583	-0.923014035099408	-1.24990540613186	0.212127364812756	0.998591218466416	Exon	Hippocampus
e822590	ENSG00000166710.17	ENSG00000166710	B2M	-0.092191916671068	2.44648214508147	-1.24990422298	0.212127796573764	0.998591218466416	Exon	Hippocampus
e1028333	ENSG00000132017.10	ENSG00000132017	DCAF15	-0.0659475692041228	-1.32083032044687	-1.24990276977168	0.212128326885842	0.998591218466416	Exon	Hippocampus
e1154208	ENSG00000102003.10	ENSG00000102003	SYP	0.0818765834845027	2.04349784126909	1.24989434521255	0.212131401237217	0.998591218466416	Exon	Hippocampus
e1166839	ENSG00000003096.13	ENSG00000003096	KLHL13	0.107848224480495	-0.99815532882827	1.24988695515764	0.212134098096402	0.998591218466416	Exon	Hippocampus
e72056	ENSG00000160752.14	ENSG00000160752	FDPS	0.0437344727752028	0.617530634241632	1.24988307660046	0.212135513511608	0.998591218466416	Exon	Hippocampus
e498382	ENSG00000168300.13	ENSG00000168300	PCMTD1	0.0440572810117273	0.792551494187396	1.24986704292261	0.2121413648095	0.998591218466416	Exon	Hippocampus
e597860	ENSG00000107833.10	ENSG00000107833	NPM3	0.0704469479013894	-1.22447067574965	1.24986486619589	0.212142159188762	0.998591218466416	Exon	Hippocampus
e418170	ENSG00000120278.15	ENSG00000120278	PLEKHG1	-0.101837161594804	-2.71975083934228	-1.24985525042561	0.212145668414173	0.998591218466416	Exon	Hippocampus
e1044843	ENSG00000161298.16	ENSG00000161298	ZNF382	-0.0936883912046456	-2.69303852730128	-1.24982976424367	0.212154969667593	0.998591218466416	Exon	Hippocampus
e1105699	ENSG00000198862.13	ENSG00000198862	LTN1	-0.0681590694091082	-1.7769767893931	-1.24982137717417	0.212158030616772	0.998591218466416	Exon	Hippocampus
e549492	ENSG00000041982.15	ENSG00000041982	TNC	-0.126197664763621	-0.415720656427622	-1.24981657081411	0.212159784762844	0.998591218466416	Exon	Hippocampus
e847820	ENSG00000181026.14	ENSG00000181026	AEN	-0.0542304472597435	0.703980912892895	-1.24981369274957	0.212160835156433	0.998591218466416	Exon	Hippocampus
e847830	ENSG00000181026.14	ENSG00000181026	AEN	-0.0542304472597435	0.703980912892895	-1.24981369274957	0.212160835156433	0.998591218466416	Exon	Hippocampus
e907081	ENSG00000260456.6	ENSG00000260456	C16orf95	-0.109101362544289	-2.67571010025011	-1.2498118425298	0.212161510424376	0.998591218466416	Exon	Hippocampus
e1080512	ENSG00000182621.17	ENSG00000182621	PLCB1	0.0822251365527977	1.77012618371018	1.24980851268549	0.212162725709406	0.998591218466416	Exon	Hippocampus
e748487	ENSG00000032742.17	ENSG00000032742	IFT88	-0.0615548392765292	-1.00525746611745	-1.24980736209838	0.212163145637508	0.998591218466416	Exon	Hippocampus
e368049	ENSG00000169228.13	ENSG00000169228	RAB24	-0.0621965407227775	-0.543744590131402	-1.2497987484357	0.212166289372582	0.998591218466416	Exon	Hippocampus
e518234	ENSG00000123908.11	ENSG00000123908	AGO2	-0.0495192008985374	-0.0900524216398764	-1.24979504072286	0.212167642589782	0.998591218466416	Exon	Hippocampus
e1088733	ENSG00000214078.12	ENSG00000214078	CPNE1	0.0401210094975388	0.210685611076059	1.24979322671306	0.212168304657699	0.998591218466416	Exon	Hippocampus
e827499	ENSG00000069943.9	ENSG00000069943	PIGB	0.0620220049169306	-1.9504337260473	1.24978170885017	0.212172508422716	0.998591218466416	Exon	Hippocampus
e427988	ENSG00000136247.14	ENSG00000136247	ZDHHC4	0.0378196608921202	0.148494298972054	1.24977977712285	0.212173213466348	0.998591218466416	Exon	Hippocampus
e600772	ENSG00000119927.13	ENSG00000119927	GPAM	-0.0942981569578576	-3.00154018545186	-1.24977648548333	0.212174414855914	0.998591218466416	Exon	Hippocampus
e32168	ENSG00000159214.12	ENSG00000159214	CCDC24	0.0714662902022396	-1.28398774089107	1.24977235147332	0.212175923702635	0.998591218466416	Exon	Hippocampus
e42640	ENSG00000162434.11	ENSG00000162434	JAK1	-0.0485993966398523	2.38022401200474	-1.24976404961767	0.212178953769046	0.998591218466416	Exon	Hippocampus
e175878	ENSG00000118997.13	ENSG00000118997	DNAH7	0.0933033807871036	-0.843641189594547	1.24973236498175	0.212190518526416	0.998591218466416	Exon	Hippocampus
e815641	ENSG00000128829.11	ENSG00000128829	EIF2AK4	-0.0457672935070369	-0.356264965738281	-1.24972827531257	0.212192011271593	0.998591218466416	Exon	Hippocampus
e976094	ENSG00000141576.14	ENSG00000141576	RNF157	-0.0747668636123967	1.07821698257635	-1.24971593469269	0.212196515692083	0.998591218466416	Exon	Hippocampus
e544934	ENSG00000136932.13	ENSG00000136932	TRMO	-0.0783109668434415	-1.39983092146986	-1.24970894330808	0.212199067631629	0.998591218466416	Exon	Hippocampus
e35200	ENSG00000123472.12	ENSG00000123472	ATPAF1	0.0517858330298314	0.204201208964938	1.24969187251782	0.212205298769128	0.998591218466416	Exon	Hippocampus
e290894	ENSG00000248479.1	ENSG00000248479		-0.106434026529742	-2.51006288746372	-1.24968052112799	0.21220944229875	0.998591218466416	Exon	Hippocampus
e717324	ENSG00000135655.14	ENSG00000135655	USP15	0.0436795057096095	-0.246796133820111	1.24967990443083	0.212209667409687	0.998591218466416	Exon	Hippocampus
e514978	ENSG00000147687.17	ENSG00000147687	TATDN1	-0.0480475339815531	-0.162784743530436	-1.24967659308973	0.212210876140621	0.998591218466416	Exon	Hippocampus
e770451	ENSG00000092036.17	ENSG00000092036	HAUS4	-0.0755660992384367	-2.05394734239591	-1.24967156186891	0.212212712684696	0.998591218466416	Exon	Hippocampus
e58402	ENSG00000009307.15	ENSG00000009307	CSDE1	0.0676138672710122	1.00845473084081	1.24963843007739	0.212224807054313	0.998591218466416	Exon	Hippocampus
e58540	ENSG00000009307.15	ENSG00000009307	CSDE1	0.0676138672710122	1.00845473084081	1.24963843007739	0.212224807054313	0.998591218466416	Exon	Hippocampus
e712992	ENSG00000135473.14	ENSG00000135473	PAN2	0.0740880244747146	-1.56809011746977	1.24962581522975	0.212229412087046	0.998591218466416	Exon	Hippocampus
e674089	ENSG00000110002.15	ENSG00000110002	VWA5A	-0.0819084768709043	-1.18891348905091	-1.24962405788452	0.212230053609249	0.998591218466416	Exon	Hippocampus
e607089	ENSG00000151640.12	ENSG00000151640	DPYSL4	-0.0717033068061473	-1.32133172926569	-1.24961687400439	0.212232676112925	0.998591218466416	Exon	Hippocampus
e306872	ENSG00000138688.15	ENSG00000138688	KIAA1109	0.0319362462408843	2.11950265433716	1.24961409075794	0.212233692154298	0.998591218466416	Exon	Hippocampus
e438889	ENSG00000015676.17	ENSG00000015676	NUDCD3	-0.0610794107814025	-1.8720350000787	-1.24960911839397	0.212235507355375	0.998591218466416	Exon	Hippocampus
e856613	ENSG00000260316.2	ENSG00000260316		-0.0738569777445717	-1.1240911956387	-1.24960716481853	0.212236220526738	0.998591218466416	Exon	Hippocampus
e392855	ENSG00000137171.14	ENSG00000137171	KLC4	0.0646836472098407	-1.46018862514778	1.24960251973871	0.212237916264438	0.998591218466416	Exon	Hippocampus
e328622	ENSG00000112992.16	ENSG00000112992	NNT	-0.0670901548747931	-1.28748127906172	-1.24959891088338	0.212239233723723	0.998591218466416	Exon	Hippocampus
e960396	ENSG00000141198.13	ENSG00000141198	TOM1L1	0.115786628795466	-2.50967539464838	1.24959748446892	0.212239754456396	0.998591218466416	Exon	Hippocampus
e778705	ENSG00000259070.5	ENSG00000259070	LINC00639	0.105463866609859	-1.57357334480726	1.24959251173842	0.212241569828896	0.998591218466416	Exon	Hippocampus
e642028	ENSG00000168067.11	ENSG00000168067	MAP4K2	0.0610607277842138	-1.17083564136712	1.24959196366523	0.212241769912216	0.998591218466416	Exon	Hippocampus
e18185	ENSG00000158006.13	ENSG00000158006	PAFAH2	-0.0755653031165763	-2.26233242095276	-1.2495881552606	0.212243160238039	0.998591218466416	Exon	Hippocampus
e34894	ENSG00000117480.15	ENSG00000117480	FAAH	0.0516479874021046	0.0182595216723193	1.24957798627261	0.212246872640278	0.998591218466416	Exon	Hippocampus
e1027915	ENSG00000104957.13	ENSG00000104957	CCDC130	0.0431696530933005	-0.384981446236997	1.24956931982836	0.212250036544609	0.998591218466416	Exon	Hippocampus
e53943	ENSG00000085433.15	ENSG00000085433	WDR47	0.0542319666829476	1.60419138825151	1.24955648432861	0.212254722530784	0.998591218466416	Exon	Hippocampus
e534248	ENSG00000236156.2	ENSG00000236156	CHCHD4P3	-0.0919822264823882	-2.78083620625559	-1.2495555157112	0.212255076156817	0.998591218466416	Exon	Hippocampus
e998184	ENSG00000134030.13	ENSG00000134030	CTIF	-0.0494589198705058	0.292000372098974	-1.24955324561925	0.212255904931139	0.998591218466416	Exon	Hippocampus
e1004875	ENSG00000197971.14	ENSG00000197971	MBP	0.10404089306771	6.40582082846898	1.24955003453014	0.212257077252504	0.998591218466416	Exon	Hippocampus
e563106	ENSG00000244187.7	ENSG00000244187	TMEM141	0.0555559526752467	0.160302887356567	1.24954508590688	0.212258883931209	0.998591218466416	Exon	Hippocampus
e121495	ENSG00000138061.11	ENSG00000138061	CYP1B1	-0.123920908617811	-1.71173777476233	-1.24953940587413	0.212260957651861	0.998591218466416	Exon	Hippocampus
e238538	ENSG00000243701.5	ENSG00000243701	DUBR	0.0542326614008189	2.19792766911108	1.2495390856794	0.21226107455205	0.998591218466416	Exon	Hippocampus
e136079	ENSG00000135637.13	ENSG00000135637	CCDC142	0.0954832424296463	-2.8338660689856	1.24953783128535	0.212261532520388	0.998591218466416	Exon	Hippocampus
e603603	ENSG00000107651.12	ENSG00000107651	SEC23IP	-0.05745732470147	-1.39952998619265	-1.24952127824455	0.212267575958443	0.998591218466416	Exon	Hippocampus
e1079796	ENSG00000171867.16	ENSG00000171867	PRNP	0.081603013093086	1.04076266655777	1.24948261924579	0.212281690664863	0.998591218466416	Exon	Hippocampus
e828198	ENSG00000137871.19	ENSG00000137871	ZNF280D	0.0358325776031884	1.66163357282346	1.24946601182809	0.212287754373548	0.998591218466416	Exon	Hippocampus
e854176	ENSG00000185615.15	ENSG00000185615	PDIA2	0.0775389052807818	-0.565174713133636	1.24946362875067	0.212288624494281	0.998591218466416	Exon	Hippocampus
e70319	ENSG00000160688.18	ENSG00000160688	FLAD1	-0.0575650291395369	-1.84861278521245	-1.24945383444093	0.212292200667096	0.998591218466416	Exon	Hippocampus
e547098	ENSG00000243444.7	ENSG00000243444	PALM2	-0.0932949332524301	-2.40573270929485	-1.249441078806	0.212296858166987	0.998591218466416	Exon	Hippocampus
e563786	ENSG00000107331.16	ENSG00000107331	ABCA2	-0.0720640970088915	1.13006192900056	-1.2494213326014	0.212304068298888	0.998591218466416	Exon	Hippocampus
e188803	ENSG00000123989.13	ENSG00000123989	CHPF	-0.067827126411674	2.58833485400041	-1.2494191760277	0.212304855761267	0.998591218466416	Exon	Hippocampus
e30891	ENSG00000066322.13	ENSG00000066322	ELOVL1	0.111953193117278	-2.31394491971314	1.24941583509538	0.212306075690612	0.998591218466416	Exon	Hippocampus
e1149289	ENSG00000165168.7	ENSG00000165168	CYBB	-0.11414434193613	-0.926780381141689	-1.2494077630273	0.212309023198034	0.998591218466416	Exon	Hippocampus
e559723	ENSG00000165699.13	ENSG00000165699	TSC1	0.040725920914792	0.635594910340275	1.24940028174709	0.212311755006371	0.998591218466416	Exon	Hippocampus
e198539	ENSG00000168385.17	ENSG00000168385	SEPT2	-0.0512488879872534	1.72981990927348	-1.2493957833252	0.212313397628743	0.998591218466416	Exon	Hippocampus
e983004	ENSG00000185105.5	ENSG00000185105	MYADML2	0.135520106669025	-1.41910181869027	1.24938444106294	0.212317539356286	0.998591218466416	Exon	Hippocampus
e231582	ENSG00000163686.14	ENSG00000163686	ABHD6	-0.0967602820628603	-2.84238546829324	-1.2493809599025	0.212318810544614	0.998591218466416	Exon	Hippocampus
e449905	ENSG00000019991.15	ENSG00000019991	HGF	-0.103823564916766	-2.72086612053912	-1.24936962229548	0.2123229506488	0.998591218466416	Exon	Hippocampus
e891413	ENSG00000070729.13	ENSG00000070729	CNGB1	-0.156426871336928	-0.165528692095928	-1.24935683014592	0.212327621972207	0.998591218466416	Exon	Hippocampus
e434951	ENSG00000154678.16	ENSG00000154678	PDE1C	0.108895542210099	-1.22971073782537	1.24934130561406	0.212333291182807	0.998591218466416	Exon	Hippocampus
e103496	ENSG00000116906.11	ENSG00000116906	GNPAT	0.0500141122490045	0.031840330172731	1.24933803967056	0.212334483846052	0.998591218466416	Exon	Hippocampus
e370646	ENSG00000127022.14	ENSG00000127022	CANX	-0.0403122159990183	4.00143675873227	-1.24933788167949	0.212334541541644	0.998591218466416	Exon	Hippocampus
e476570	ENSG00000155660.10	ENSG00000155660	PDIA4	-0.0903151069338405	-1.49760541734613	-1.24932718608777	0.212338447412246	0.998591218466416	Exon	Hippocampus
e9190	ENSG00000198793.12	ENSG00000198793	MTOR	0.0401347277167199	0.366057140040988	1.24931916735303	0.21234137576878	0.998591218466416	Exon	Hippocampus
e898917	ENSG00000103018.16	ENSG00000103018	CYB5B	-0.0384192296093644	0.351971111309069	-1.24930869735793	0.212345199343584	0.998591218466416	Exon	Hippocampus
e106309	ENSG00000203668.2	ENSG00000203668	CHML	0.0691174899103772	3.38825601131742	1.24929370275475	0.212350675363098	0.998591218466416	Exon	Hippocampus
e1132037	ENSG00000100345.20	ENSG00000100345	MYH9	-0.0812659755142099	-2.38264417614467	-1.24928995565668	0.212352043816919	0.998591218466416	Exon	Hippocampus
e228533	ENSG00000055955.15	ENSG00000055955	ITIH4	-0.080211776178387	-1.74768368337581	-1.24928345639141	0.212354417387362	0.998591218466416	Exon	Hippocampus
e185242	ENSG00000261338.2	ENSG00000261338		0.0778317818442706	0.518686003731697	1.24927633958208	0.212357016510654	0.998591218466416	Exon	Hippocampus
e64583	ENSG00000159164.9	ENSG00000159164	SV2A	0.0722201805654078	1.9619137433848	1.24926210616016	0.2123622147546	0.998591218466416	Exon	Hippocampus
e990344	ENSG00000101639.18	ENSG00000101639	CEP192	-0.0579722932615013	-0.794058542961602	-1.24925710098306	0.212364042736931	0.998591218466416	Exon	Hippocampus
e548288	ENSG00000136868.10	ENSG00000136868	SLC31A1	-0.0856264138348021	-1.56650372406474	-1.24924861584206	0.212367141691875	0.998591218466416	Exon	Hippocampus
e314612	ENSG00000038295.7	ENSG00000038295	TLL1	-0.184417527974157	-2.20147195835335	-1.24921983323399	0.212377653960176	0.998591218466416	Exon	Hippocampus
e105505	ENSG00000077522.12	ENSG00000077522	ACTN2	0.129057464223127	-2.84150933331825	1.24921588793158	0.21237909493189	0.998591218466416	Exon	Hippocampus
e1106973	ENSG00000159086.14	ENSG00000159086	PAXBP1	0.0487734013515844	-0.451121136735672	1.2492080576623	0.212381954859523	0.998591218466416	Exon	Hippocampus
e505950	ENSG00000104312.7	ENSG00000104312	RIPK2	-0.0616299067238987	-1.13621614867122	-1.24919111728845	0.212388142257431	0.998591218466416	Exon	Hippocampus
e593689	ENSG00000107438.8	ENSG00000107438	PDLIM1	-0.197545505761027	-1.81198765683903	-1.24918875869753	0.212389003732881	0.998591218466416	Exon	Hippocampus
e1011421	ENSG00000141905.17	ENSG00000141905	NFIC	-0.0667486376434919	-0.787604885637147	-1.24917688997575	0.212393338822557	0.998591218466416	Exon	Hippocampus
e265526	ENSG00000145194.17	ENSG00000145194	ECE2	-0.0916849703081916	-1.71930872974937	-1.24917674410485	0.212393392102784	0.998591218466416	Exon	Hippocampus
e739475	ENSG00000089159.16	ENSG00000089159	PXN	-0.079417072695309	-1.48971557213072	-1.24916743253382	0.21239679323028	0.998591218466416	Exon	Hippocampus
e682764	ENSG00000215039.6	ENSG00000215039	CD27-AS1	0.0666279480078766	-1.2254850387446	1.24915511140134	0.212401293685431	0.998591218466416	Exon	Hippocampus
e317366	ENSG00000168538.15	ENSG00000168538	TRAPPC11	-0.0948971130237704	-2.33842469444726	-1.24915097805948	0.21240280345822	0.998591218466416	Exon	Hippocampus
e96903	ENSG00000162772.16	ENSG00000162772	ATF3	-0.163976594643179	-1.22254667123178	-1.24914554682697	0.212404787319282	0.998591218466416	Exon	Hippocampus
e822594	ENSG00000166710.17	ENSG00000166710	B2M	-0.0921349316184402	2.44643614917521	-1.2491286215515	0.212410969684524	0.998591218466416	Exon	Hippocampus
e273419	ENSG00000214135.8	ENSG00000214135		0.106792857411418	-0.974979415751328	1.24912178302788	0.212413467657298	0.998591218466416	Exon	Hippocampus
e264949	ENSG00000145191.12	ENSG00000145191	EIF2B5	0.0480831726596504	-0.754151056202716	1.24911845779507	0.212414682304512	0.998591218466416	Exon	Hippocampus
e591296	ENSG00000171862.9	ENSG00000171862	PTEN	0.0438303403057843	0.855185583543878	1.24911339639979	0.212416531150047	0.998591218466416	Exon	Hippocampus
e1064206	ENSG00000142546.13	ENSG00000142546	NOSIP	0.0521777219806938	-0.160739685332666	1.24909416124243	0.212423557547252	0.998591218466416	Exon	Hippocampus
e147000	ENSG00000153201.15	ENSG00000153201	RANBP2	0.0387399169947801	1.50695901009433	1.24908616307864	0.212426479240536	0.998591218466416	Exon	Hippocampus
e1145688	ENSG00000169239.12	ENSG00000169239	CA5B	-0.0631489563272494	-1.58862645276988	-1.24906610460023	0.212433806640746	0.998591218466416	Exon	Hippocampus
e899943	ENSG00000157349.16	ENSG00000157349	DDX19B	-0.0703972488183519	-1.67460982375568	-1.24906579022723	0.212433921483258	0.998591218466416	Exon	Hippocampus
e834575	ENSG00000189227.5	ENSG00000189227	C15orf61	0.0564294270382586	0.995434490473702	1.24905808056931	0.212436737885792	0.998591218466416	Exon	Hippocampus
e97592	ENSG00000117707.15	ENSG00000117707	PROX1	-0.0962603057402107	0.0655687891850831	-1.24905626962099	0.21243739944429	0.998591218466416	Exon	Hippocampus
e485670	ENSG00000078674.17	ENSG00000078674	PCM1	0.032360637719139	2.76559883612305	1.24904941687027	0.212439902839842	0.998591218466416	Exon	Hippocampus
e1128009	ENSG00000099992.15	ENSG00000099992	TBC1D10A	-0.0850093086334	-2.14478444030166	-1.24904766752812	0.212440541899839	0.998591218466416	Exon	Hippocampus
e1113039	ENSG00000160194.17	ENSG00000160194	NDUFV3	0.0378731952296119	0.991056704448907	1.2490304830458	0.21244681971397	0.998591218466416	Exon	Hippocampus
e188799	ENSG00000123989.13	ENSG00000123989	CHPF	-0.0678028032811577	2.58836233533727	-1.24902442206701	0.212449033935445	0.998591218466416	Exon	Hippocampus
e895733	ENSG00000276075.1	ENSG00000276075		0.0740344699694626	-1.40246964590433	1.24902236445568	0.212449785634209	0.998591218466416	Exon	Hippocampus
e647592	ENSG00000173653.7	ENSG00000173653	RCE1	-0.047595854886937	-0.55204473056476	-1.24901081009734	0.212454006776696	0.998591218466416	Exon	Hippocampus
e487169	ENSG00000147416.10	ENSG00000147416	ATP6V1B2	0.0541251518893433	3.05115359779375	1.24900593115915	0.212455789212698	0.998591218466416	Exon	Hippocampus
e1172445	ENSG00000010404.17	ENSG00000010404	IDS	-0.0642134386204591	-0.889418230061977	-1.24900455114008	0.212456293380857	0.998591218466416	Exon	Hippocampus
e646529	ENSG00000174547.13	ENSG00000174547	MRPL11	-0.0509728521323452	-1.25131086336324	-1.24899535967107	0.212459651360933	0.998591218466416	Exon	Hippocampus
e380192	ENSG00000204569.9	ENSG00000204569	PPP1R10	0.0393692649772768	1.95699711299941	1.24898755009469	0.212462504515294	0.998591218466416	Exon	Hippocampus
e129844	ENSG00000143952.19	ENSG00000143952	VPS54	0.0618540338602043	-1.43490322543924	1.24898061783573	0.212465037173372	0.998591218466416	Exon	Hippocampus
e20607	ENSG00000130772.13	ENSG00000130772	MED18	0.0628951302928467	-1.81420708901491	1.24895940698055	0.212472786564545	0.998591218466416	Exon	Hippocampus
e308444	ENSG00000189184.11	ENSG00000189184	PCDH18	-0.0719051595360708	0.0434617286035638	-1.24895418324842	0.212474695087825	0.998591218466416	Exon	Hippocampus
e638207	ENSG00000089597.16	ENSG00000089597	GANAB	-0.0361235195460151	1.74461129008252	-1.24894770082981	0.21247706349739	0.998591218466416	Exon	Hippocampus
e316190	ENSG00000164117.13	ENSG00000164117	FBXO8	-0.084550628995619	-2.6212627361264	-1.24893789095265	0.212480647660078	0.998591218466416	Exon	Hippocampus
e99455	ENSG00000162909.17	ENSG00000162909	CAPN2	-0.0428373810228643	0.47363227618344	-1.24892994077376	0.212483552390649	0.998591218466416	Exon	Hippocampus
e934043	ENSG00000132581.9	ENSG00000132581	SDF2	0.0376625597157596	1.7529675874466	1.24889472129253	0.212496420762419	0.998591218466416	Exon	Hippocampus
e804686	ENSG00000185215.8	ENSG00000185215	TNFAIP2	-0.0948697286660621	-2.31470560280216	-1.24889429475708	0.212496576611927	0.998591218466416	Exon	Hippocampus
e299834	ENSG00000138698.14	ENSG00000138698	RAP1GDS1	0.0540652712031019	1.84380016759503	1.24888920133855	0.21249843767527	0.998591218466416	Exon	Hippocampus
e713408	ENSG00000076067.11	ENSG00000076067	RBMS2	-0.0763411307004354	-2.30084980085978	-1.24888627354414	0.212499507455437	0.998591218466416	Exon	Hippocampus
e308798	ENSG00000164134.12	ENSG00000164134	NAA15	0.0692336734595676	-1.50875014221423	1.24887574911195	0.212503352986118	0.998591218466416	Exon	Hippocampus
e279058	ENSG00000074211.13	ENSG00000074211	PPP2R2C	-0.0594050335748615	2.52518137496836	-1.24887086912526	0.212505136105476	0.998591218466416	Exon	Hippocampus
e566765	ENSG00000047056.14	ENSG00000047056	WDR37	-0.0422721483441056	1.10645689964715	-1.24886221080197	0.212508299834227	0.998591218466416	Exon	Hippocampus
e515593	ENSG00000278324.1	ENSG00000278324		-0.112552884496633	-2.99673998994141	-1.24885463422953	0.21251106832206	0.998591218466416	Exon	Hippocampus
e1129605	ENSG00000100100.12	ENSG00000100100	PIK3IP1	-0.0905430128730012	-2.20981378175415	-1.24885330207799	0.212511555094389	0.998591218466416	Exon	Hippocampus
e260806	ENSG00000163558.12	ENSG00000163558	PRKCI	-0.0467051820318993	0.361679899780839	-1.24885047925652	0.212512586564834	0.998591218466416	Exon	Hippocampus
e998239	ENSG00000134030.13	ENSG00000134030	CTIF	-0.0521240117194833	1.54956567466866	-1.24884273819126	0.212515415200193	0.998591218466416	Exon	Hippocampus
e305437	ENSG00000174607.10	ENSG00000174607	UGT8	0.111446131388266	1.04400607338313	1.24883371092043	0.212518713857879	0.998591218466416	Exon	Hippocampus
e228220	ENSG00000016864.17	ENSG00000016864	GLT8D1	-0.0401737691308312	-0.373913795676331	-1.24882848820934	0.212520622307229	0.998591218466416	Exon	Hippocampus
e377287	ENSG00000079691.17	ENSG00000079691	LRRC16A	-0.0727694918780671	-1.45017429801527	-1.24882118701152	0.212523290284607	0.998591218466416	Exon	Hippocampus
e518811	ENSG00000169398.19	ENSG00000169398	PTK2	-0.0412926938358872	2.76209663087117	-1.24881016514836	0.212527317900103	0.998591218466416	Exon	Hippocampus
e176614	ENSG00000115524.15	ENSG00000115524	SF3B1	0.0328986890571867	2.15598270647073	1.24880232446825	0.212530183079578	0.998591218466416	Exon	Hippocampus
e775838	ENSG00000092108.20	ENSG00000092108	SCFD1	0.0524357197288397	0.638552565230166	1.24879903408274	0.212531385476606	0.998591218466416	Exon	Hippocampus
e775860	ENSG00000092108.20	ENSG00000092108	SCFD1	0.0524357197288397	0.638552565230166	1.24879903408274	0.212531385476606	0.998591218466416	Exon	Hippocampus
e261897	ENSG00000237645.1	ENSG00000237645		-0.0714873746667091	-1.19586865897318	-1.24879282903771	0.21253365298351	0.998591218466416	Exon	Hippocampus
e741205	ENSG00000188735.12	ENSG00000188735	TMEM120B	-0.0894076738573973	-2.23884033584507	-1.24877384336613	0.212540591018176	0.998591218466416	Exon	Hippocampus
e1033269	ENSG00000141971.12	ENSG00000141971	MVB12A	-0.0829346944816262	-2.36228350643109	-1.2487630228551	0.212544545288393	0.998591218466416	Exon	Hippocampus
e681981	ENSG00000139180.10	ENSG00000139180	NDUFA9	0.0526839815366632	0.150591232325183	1.24875283940823	0.212548266797281	0.998591218466416	Exon	Hippocampus
e1103921	ENSG00000215559.8	ENSG00000215559	ANKRD20A11P	-0.195687422023834	-3.35246750883759	-1.24874863224408	0.212549804306088	0.998591218466416	Exon	Hippocampus
e1157222	ENSG00000204271.11	ENSG00000204271	SPIN3	0.0391260604738266	3.14171970873596	1.24874856605741	0.212549828494081	0.998591218466416	Exon	Hippocampus
e368817	ENSG00000183258.11	ENSG00000183258	DDX41	0.0507707960922287	1.05190009969204	1.24873403956512	0.212555137265433	0.998591218466416	Exon	Hippocampus
e836463	ENSG00000137821.11	ENSG00000137821	LRRC49	-0.0507528525704065	-0.0235321270073225	-1.24872807645424	0.21255731653872	0.998591218466416	Exon	Hippocampus
e657289	ENSG00000074201.8	ENSG00000074201	CLNS1A	-0.0394935847940285	2.56191841861383	-1.2487251947817	0.212558369678053	0.998591218466416	Exon	Hippocampus
e222202	ENSG00000145020.15	ENSG00000145020	AMT	0.086468812825748	-2.01877706737934	1.24871598040648	0.212561737199525	0.998591218466416	Exon	Hippocampus
e733524	ENSG00000110921.12	ENSG00000110921	MVK	0.0740446354758111	-1.94355300865047	1.24870662940795	0.212565154691437	0.998591218466416	Exon	Hippocampus
e1055839	ENSG00000279103.1	ENSG00000279103		0.0677986606152687	-1.30360407959211	1.24869717536249	0.212568609884222	0.998591218466416	Exon	Hippocampus
e1158632	ENSG00000082458.11	ENSG00000082458	DLG3	0.0660710250363847	3.68947081503493	1.24867593511953	0.212576372755563	0.998591218466416	Exon	Hippocampus
e677151	ENSG00000120451.10	ENSG00000120451	SNX19	-0.0229629740798176	2.52112460946687	-1.248675317004	0.212576598667134	0.998591218466416	Exon	Hippocampus
e257219	ENSG00000163655.15	ENSG00000163655	GMPS	0.048276096099767	0.0789094640865625	1.24866710163838	0.212579601271516	0.998591218466416	Exon	Hippocampus
e633664	ENSG00000172409.5	ENSG00000172409	CLP1	0.0510812277423925	-1.13181999634212	1.24866165267881	0.212581592809081	0.998591218466416	Exon	Hippocampus
e861010	ENSG00000140992.18	ENSG00000140992	PDPK1	-0.0570713469414864	0.368058127326268	-1.24865074263589	0.21258558035599	0.998591218466416	Exon	Hippocampus
e22212	ENSG00000142910.15	ENSG00000142910	TINAGL1	-0.112923881678404	-2.05414082272101	-1.24864779856732	0.212586656402438	0.998591218466416	Exon	Hippocampus
e819995	ENSG00000159459.11	ENSG00000159459	UBR1	0.0307812913090348	0.703502656666104	1.24862657744581	0.212594412762668	0.998591218466416	Exon	Hippocampus
e829400	ENSG00000137776.16	ENSG00000137776	SLTM	0.0520268759044955	-0.109726413274958	1.24861591543301	0.21259830982606	0.998591218466416	Exon	Hippocampus
e598705	ENSG00000138175.8	ENSG00000138175	ARL3	0.0334399037304319	3.15204854092022	1.24861519269099	0.212598573996763	0.998591218466416	Exon	Hippocampus
e822602	ENSG00000166710.17	ENSG00000166710	B2M	-0.0921005665327028	2.44606302028881	-1.24860817480704	0.212601139128247	0.998591218466416	Exon	Hippocampus
e969599	ENSG00000141338.13	ENSG00000141338	ABCA8	0.112989120504647	0.358141310139252	1.24860191219534	0.212603428216456	0.998591218466416	Exon	Hippocampus
e866102	ENSG00000183044.11	ENSG00000183044	ABAT	-0.0452593511698006	1.14678264393453	-1.24859914622947	0.212604439228441	0.998591218466416	Exon	Hippocampus
e436300	ENSG00000136250.11	ENSG00000136250	AOAH	0.0998255475408915	-2.19796933056994	1.24858409090913	0.212609942289268	0.998591218466416	Exon	Hippocampus
e690166	ENSG00000023697.12	ENSG00000023697	DERA	-0.101945415075417	-3.11320963183734	-1.24855276322919	0.212621393597433	0.998591218466416	Exon	Hippocampus
e568697	ENSG00000151655.18	ENSG00000151655	ITIH2	-0.173743219178723	-3.33279362177761	-1.24854857272778	0.212622925398881	0.998591218466416	Exon	Hippocampus
e362055	ENSG00000155508.13	ENSG00000155508	CNOT8	0.0411513646755629	0.331358291130977	1.2485474355131	0.212623341099224	0.998591218466416	Exon	Hippocampus
e23818	ENSG00000273274.1	ENSG00000273274	ZBTB8B	0.0648143378854027	1.32312895367258	1.24853413190851	0.212628204176425	0.998591218466416	Exon	Hippocampus
e434366	ENSG00000106105.13	ENSG00000106105	GARS	-0.0680073697527917	-0.610370062640538	-1.24852193789253	0.212632661718979	0.998591218466416	Exon	Hippocampus
e434368	ENSG00000106105.13	ENSG00000106105	GARS	-0.0680073697527917	-0.610370062640538	-1.24852193789253	0.212632661718979	0.998591218466416	Exon	Hippocampus
e201123	ENSG00000071282.11	ENSG00000071282	LMCD1	-0.105664256044737	-1.4612576850739	-1.24851599906369	0.212634832692145	0.998591218466416	Exon	Hippocampus
e648126	ENSG00000172932.14	ENSG00000172932	ANKRD13D	0.0532589733389182	-0.0259689503117419	1.24850286461323	0.212639634123416	0.998591218466416	Exon	Hippocampus
e699347	ENSG00000111405.8	ENSG00000111405	ENDOU	-0.109167773022813	-2.98016664037841	-1.24850100968264	0.212640312218399	0.998591218466416	Exon	Hippocampus
e647584	ENSG00000173653.7	ENSG00000173653	RCE1	-0.0475703495011247	-0.557526540454391	-1.24848911268717	0.212644661363391	0.998591218466416	Exon	Hippocampus
e65779	ENSG00000143379.12	ENSG00000143379	SETDB1	-0.058337109057718	-1.90229073598966	-1.24848275960347	0.212646983865449	0.998591218466416	Exon	Hippocampus
e811221	ENSG00000104059.4	ENSG00000104059	FAM189A1	-0.106600645446153	-1.10993345722464	-1.24847884203892	0.212648416021925	0.998591218466416	Exon	Hippocampus
e93605	ENSG00000117266.15	ENSG00000117266	CDK18	0.102844974307805	-0.0506382011373988	1.24847375873918	0.212650274350335	0.998591218466416	Exon	Hippocampus
e969468	ENSG00000141338.13	ENSG00000141338	ABCA8	0.113040773511685	0.361112839159143	1.24846925162792	0.212651922048364	0.998591218466416	Exon	Hippocampus
e402393	ENSG00000065609.14	ENSG00000065609	SNAP91	0.086214846557653	4.83229852848785	1.24846805427167	0.212652359776309	0.998591218466416	Exon	Hippocampus
e717927	ENSG00000196935.8	ENSG00000196935	SRGAP1	-0.0640624803003164	-0.862381286761576	-1.24846283082352	0.212654269365348	0.998591218466416	Exon	Hippocampus
e48633	ENSG00000162654.8	ENSG00000162654	GBP4	-0.12143258530514	-1.95899641519532	-1.24845657092037	0.212656557878159	0.998591218466416	Exon	Hippocampus
e549336	ENSG00000041982.15	ENSG00000041982	TNC	-0.127949268034478	-0.743304524843336	-1.24845639720037	0.212656621387456	0.998591218466416	Exon	Hippocampus
e454352	ENSG00000158560.14	ENSG00000158560	DYNC1I1	0.0642781856144209	3.08268462924536	1.24844546911708	0.212660616550213	0.998591218466416	Exon	Hippocampus
e738429	ENSG00000277873.1	ENSG00000277873		-0.0722650597436194	-2.21232019774944	-1.24844507865002	0.212660759300817	0.998591218466416	Exon	Hippocampus
e435036	ENSG00000106355.9	ENSG00000106355	LSM5	0.042704796242923	1.18177437978662	1.24844505870872	0.212660766591144	0.998591218466416	Exon	Hippocampus
e40767	ENSG00000134709.10	ENSG00000134709	HOOK1	0.0700262839084872	-1.16054979409619	1.24844243772148	0.212661724798007	0.998591218466416	Exon	Hippocampus
e567379	ENSG00000151632.17	ENSG00000151632	AKR1C2	-0.119239564851661	-1.53493150032535	-1.24843749561636	0.212663531590993	0.998591218466416	Exon	Hippocampus
e1160888	ENSG00000085224.21	ENSG00000085224	ATRX	0.0468318502075736	0.767089588842919	1.24842530000427	0.212667990254098	0.998591218466416	Exon	Hippocampus
e759799	ENSG00000005810.17	ENSG00000005810	MYCBP2	0.0603427979916227	0.988975272841002	1.24841676680645	0.21267110999467	0.998591218466416	Exon	Hippocampus
e744759	ENSG00000073060.15	ENSG00000073060	SCARB1	0.0445724841189428	0.0106235047279391	1.24841411077032	0.212672081049326	0.998591218466416	Exon	Hippocampus
e185981	ENSG00000144580.13	ENSG00000144580	CNOT9	-0.0593500751462467	-1.89104606618173	-1.24841021294877	0.212673506110219	0.998591218466416	Exon	Hippocampus
e1163081	ENSG00000126947.12	ENSG00000126947	ARMCX1	0.0541581269969873	-1.04526920946424	1.24840946986446	0.212673777785934	0.998591218466416	Exon	Hippocampus
e130595	ENSG00000143971.7	ENSG00000143971	ETAA1	0.0616775155344138	-1.40249916681379	1.2483999187832	0.212677269736223	0.998591218466416	Exon	Hippocampus
e7024	ENSG00000007923.15	ENSG00000007923	DNAJC11	-0.0472954430164951	0.0860448635666478	-1.24839897977698	0.212677613046515	0.998591218466416	Exon	Hippocampus
e56720	ENSG00000007341.18	ENSG00000007341	ST7L	0.0665323570600457	-2.10585469754455	1.24839187240226	0.212680211588531	0.998591218466416	Exon	Hippocampus
e402423	ENSG00000065609.14	ENSG00000065609	SNAP91	0.0862036179062624	4.83215569561786	1.2483895017257	0.212681078341625	0.998591218466416	Exon	Hippocampus
e854011	ENSG00000167930.15	ENSG00000167930	FAM234A	0.0768218333712813	-2.11784716033299	1.24838406862895	0.212683064768794	0.998591218466416	Exon	Hippocampus
e269081	ENSG00000145012.12	ENSG00000145012	LPP	-0.0759993764965004	0.0993374847402491	-1.24837730432778	0.212685537924415	0.998591218466416	Exon	Hippocampus
e217310	ENSG00000160801.13	ENSG00000160801	PTH1R	-0.10512642541499	-2.70488761713071	-1.24837669087301	0.21268576221604	0.998591218466416	Exon	Hippocampus
e836048	ENSG00000140332.15	ENSG00000140332	TLE3	-0.077728183974404	-2.14546273470785	-1.24837373926705	0.212686841386005	0.998591218466416	Exon	Hippocampus
e136712	ENSG00000135622.12	ENSG00000135622	SEMA4F	-0.0671565699511325	0.874469930352729	-1.24836817827162	0.212688874615089	0.998591218466416	Exon	Hippocampus
e259164	ENSG00000163590.13	ENSG00000163590	PPM1L	0.0711638555436986	5.04055942731162	1.24836670871819	0.212689411920308	0.998591218466416	Exon	Hippocampus
e279111	ENSG00000074211.13	ENSG00000074211	PPP2R2C	-0.0553459023881075	1.86140848474425	-1.24835579093264	0.212693403764581	0.998591218466416	Exon	Hippocampus
e821211	ENSG00000237289.9	ENSG00000237289	CKMT1B	0.169326612652747	-1.71621797410963	1.24834837063512	0.212696116861536	0.998591218466416	Exon	Hippocampus
e762504	ENSG00000175198.15	ENSG00000175198	PCCA	-0.046439955235787	0.947207564053844	-1.24833481920714	0.212701071759691	0.998591218466416	Exon	Hippocampus
e578903	ENSG00000204179.10	ENSG00000204179	PTPN20	0.15873136076564	-3.23964709654776	1.24832928325278	0.212703095931345	0.998591218466416	Exon	Hippocampus
e1060639	ENSG00000105499.13	ENSG00000105499	PLA2G4C	0.0637384010892267	-0.0240070723558957	1.24832536987161	0.212704526832206	0.998591218466416	Exon	Hippocampus
e970311	ENSG00000108984.13	ENSG00000108984	MAP2K6	0.0624880807894993	-1.47657975684708	1.24831763098592	0.212707356522995	0.998591218466416	Exon	Hippocampus
e435564	ENSG00000164619.8	ENSG00000164619	BMPER	0.121454512922517	-2.03770918671147	1.24831055575494	0.212709943575129	0.998591218466416	Exon	Hippocampus
e716686	ENSG00000135446.16	ENSG00000135446	CDK4	-0.0680630879949561	-1.78457970575588	-1.24830680491338	0.21271131507638	0.998591218466416	Exon	Hippocampus
e402238	ENSG00000083097.14	ENSG00000083097	DOPEY1	0.039384515140978	0.67620825660682	1.24830174562198	0.212713165024575	0.998591218466416	Exon	Hippocampus
e718088	ENSG00000183735.9	ENSG00000183735	TBK1	0.0405800796943489	0.407374119055024	1.24828777947219	0.212718271858304	0.998591218466416	Exon	Hippocampus
e1002283	ENSG00000074695.5	ENSG00000074695	LMAN1	-0.0612147601947502	-0.874803921457372	-1.24828427335014	0.212719553913672	0.998591218466416	Exon	Hippocampus
e516169	ENSG00000155897.9	ENSG00000155897	ADCY8	0.0766287792161064	-1.25651041816699	1.24828261991865	0.21272015851257	0.998591218466416	Exon	Hippocampus
e748881	ENSG00000180776.15	ENSG00000180776	ZDHHC20	0.102154743093513	-2.91985748260045	1.2482813601836	0.212720619152041	0.998591218466416	Exon	Hippocampus
e518690	ENSG00000169398.19	ENSG00000169398	PTK2	0.0461008877962405	1.86938526296579	1.24826892942432	0.212725164669162	0.998591218466416	Exon	Hippocampus
e262691	ENSG00000136518.16	ENSG00000136518	ACTL6A	-0.0927926910085209	-1.7745325647577	-1.24825790973651	0.212729194263052	0.998591218466416	Exon	Hippocampus
e849769	ENSG00000140564.10	ENSG00000140564	FURIN	-0.0630033847594026	-0.162420982784919	-1.24823035649316	0.212739269961382	0.998591218466416	Exon	Hippocampus
e587259	ENSG00000176986.15	ENSG00000176986	SEC24C	-0.0323307422886834	0.975807279344546	-1.24821486172725	0.212744936255295	0.998591218466416	Exon	Hippocampus
e9797	ENSG00000083444.16	ENSG00000083444	PLOD1	-0.0959254151655346	-2.63647283741741	-1.24820838284682	0.212747305554946	0.998591218466416	Exon	Hippocampus
e9803	ENSG00000083444.16	ENSG00000083444	PLOD1	-0.0959254151655346	-2.63647283741741	-1.24820838284682	0.212747305554946	0.998591218466416	Exon	Hippocampus
e9811	ENSG00000083444.16	ENSG00000083444	PLOD1	-0.0959254151655346	-2.63647283741741	-1.24820838284682	0.212747305554946	0.998591218466416	Exon	Hippocampus
e822614	ENSG00000166710.17	ENSG00000166710	B2M	-0.0920716779753196	2.44597324946654	-1.24820757141306	0.212747602294248	0.998591218466416	Exon	Hippocampus
e822607	ENSG00000166710.17	ENSG00000166710	B2M	-0.0920676332955692	2.44602013047495	-1.2482037282309	0.212749007740458	0.998591218466416	Exon	Hippocampus
e696254	ENSG00000087470.17	ENSG00000087470	DNM1L	0.0432994679728757	0.100806286063359	1.24816791316827	0.212762105581215	0.998591218466416	Exon	Hippocampus
e459920	ENSG00000128581.15	ENSG00000128581	IFT22	0.0420562092894569	1.67270159934636	1.24815687205514	0.212766143518146	0.998591218466416	Exon	Hippocampus
e467827	ENSG00000128513.14	ENSG00000128513	POT1	0.0541999189572245	-1.24123157126474	1.24815431241721	0.21276707963247	0.998591218466416	Exon	Hippocampus
e148527	ENSG00000153208.16	ENSG00000153208	MERTK	-0.0879543030341584	-0.318063732498456	-1.24814931032928	0.212768909011601	0.998591218466416	Exon	Hippocampus
e767905	ENSG00000165795.22	ENSG00000165795	NDRG2	-0.0417626851451748	4.34429280584654	-1.24814307521026	0.212771189354657	0.998591218466416	Exon	Hippocampus
e243854	ENSG00000173193.13	ENSG00000173193	PARP14	-0.0805863284779862	0.831200158777261	-1.24814284624598	0.21277127309311	0.998591218466416	Exon	Hippocampus
e703610	ENSG00000110881.11	ENSG00000110881	ASIC1	0.0579416536795684	-0.995396400817832	1.24812962683121	0.212776107832373	0.998591218466416	Exon	Hippocampus
e733284	ENSG00000151148.13	ENSG00000151148	UBE3B	0.0423049425558462	-0.500947961376491	1.24812603510284	0.212777421449685	0.998591218466416	Exon	Hippocampus
e29755	ENSG00000010803.16	ENSG00000010803	SCMH1	-0.0441657721865469	-0.614623035853352	-1.24812334505937	0.212778405293991	0.998591218466416	Exon	Hippocampus
e1110310	ENSG00000183527.11	ENSG00000183527	PSMG1	0.0574936078672717	-0.03531396064399	1.2481076130278	0.212784159121954	0.998591218466416	Exon	Hippocampus
e863652	ENSG00000217930.7	ENSG00000217930	PAM16	-0.0537511329013081	-0.914759886222947	-1.24810121011903	0.212786500951965	0.998591218466416	Exon	Hippocampus
e23280	ENSG00000084652.15	ENSG00000084652	TXLNA	-0.046877479138789	0.143969169556961	-1.24810079417124	0.212786653083317	0.998591218466416	Exon	Hippocampus
e1084788	ENSG00000101004.14	ENSG00000101004	NINL	-0.0787640739912044	-2.51862968060304	-1.24809661058751	0.212788183217821	0.998591218466416	Exon	Hippocampus
e143377	ENSG00000075568.16	ENSG00000075568	TMEM131	-0.0351159552543274	1.18068190112726	-1.2480874483999	0.212791534291181	0.998591218466416	Exon	Hippocampus
e447473	ENSG00000127946.16	ENSG00000127946	HIP1	0.0785033877762676	-0.68674665127719	1.24807525431085	0.212795994342914	0.998591218466416	Exon	Hippocampus
e128364	ENSG00000162929.13	ENSG00000162929	KIAA1841	0.0479767477328771	0.489925370969819	1.248074601026	0.212796233287173	0.998591218466416	Exon	Hippocampus
e1020149	ENSG00000196605.7	ENSG00000196605	ZNF846	-0.0517905673322441	-1.00460299044344	-1.24806275018769	0.212800567861626	0.998591218466416	Exon	Hippocampus
e93521	ENSG00000162873.14	ENSG00000162873	KLHDC8A	-0.15923034505938	-3.42526886646271	-1.24806058135358	0.212801361143487	0.998591218466416	Exon	Hippocampus
e182747	ENSG00000115365.11	ENSG00000115365	LANCL1	0.0480908345612757	2.61543141513293	1.2480456212575	0.212806833069368	0.998591218466416	Exon	Hippocampus
e471020	ENSG00000106554.11	ENSG00000106554	CHCHD3	-0.0323656199894825	0.333118265964777	-1.24804007662864	0.212808861143629	0.998591218466416	Exon	Hippocampus
e40364	ENSG00000283445.1	ENSG00000283445		-0.185716576493753	-2.8667799758697	-1.24803116934362	0.212812119215285	0.998591218466416	Exon	Hippocampus
e1077896	ENSG00000088833.17	ENSG00000088833	NSFL1C	-0.0387876255310136	1.19147683119902	-1.24802309051698	0.212815074287973	0.998591218466416	Exon	Hippocampus
e246646	ENSG00000114626.17	ENSG00000114626	ABTB1	0.0706015297347412	-1.2520214741026	1.24802157647385	0.212815628097881	0.998591218466416	Exon	Hippocampus
e295438	ENSG00000197826.11	ENSG00000197826	C4orf22	-0.216190993390109	-2.64155478859438	-1.24801558005826	0.212817821489764	0.998591218466416	Exon	Hippocampus
e206214	ENSG00000206562.11	ENSG00000206562	METTL6	0.0450806961844093	-0.558389848496627	1.24801507503599	0.212818006219494	0.998591218466416	Exon	Hippocampus
e52376	ENSG00000060718.19	ENSG00000060718	COL11A1	-0.0882644567972542	-2.8896264933357	-1.24801136530371	0.212819363188649	0.998591218466416	Exon	Hippocampus
e923662	ENSG00000170310.14	ENSG00000170310	STX8	0.0428936060615164	-0.0942591251374749	1.24801135465643	0.212819367083285	0.998591218466416	Exon	Hippocampus
e404793	ENSG00000014123.9	ENSG00000014123	UFL1	-0.0569820544233359	-0.141732483493401	-1.24800808623447	0.212820562632397	0.998591218466416	Exon	Hippocampus
e348784	ENSG00000158987.20	ENSG00000158987	RAPGEF6	0.0440697596130697	0.937384808079511	1.24800186244013	0.212822839234345	0.998591218466416	Exon	Hippocampus
e1058453	ENSG00000125755.18	ENSG00000125755	SYMPK	-0.0659723589087068	-2.0380801383106	-1.2479907855617	0.212826891089761	0.998591218466416	Exon	Hippocampus
e937820	ENSG00000126858.16	ENSG00000126858	RHOT1	0.0574691471264121	-0.92721716381885	1.24798992612837	0.212827205467635	0.998591218466416	Exon	Hippocampus
e801590	ENSG00000090060.17	ENSG00000090060	PAPOLA	0.0344753585865294	3.61334304030311	1.24798588221564	0.212828684722079	0.998591218466416	Exon	Hippocampus
e402513	ENSG00000065609.14	ENSG00000065609	SNAP91	0.0861738539269236	4.8321035569303	1.24797994729118	0.212830855717979	0.998591218466416	Exon	Hippocampus
e806720	ENSG00000185024.16	ENSG00000185024	BRF1	-0.0787780950341696	-2.40571080280387	-1.24797956209249	0.212830996624251	0.998591218466416	Exon	Hippocampus
e1025529	ENSG00000132004.12	ENSG00000132004	FBXW9	0.0762447092632	-2.218248357641	1.24796910762396	0.212834820910663	0.998591218466416	Exon	Hippocampus
e814603	ENSG00000259336.1	ENSG00000259336		-0.0836398171672215	-1.79173116321339	-1.24796017495348	0.212838088556732	0.998591218466416	Exon	Hippocampus
e847117	ENSG00000170776.20	ENSG00000170776	AKAP13	-0.0724137519036895	-1.61068060047899	-1.2479491785651	0.212842111178127	0.998591218466416	Exon	Hippocampus
e80268	ENSG00000143198.12	ENSG00000143198	MGST3	0.07776743158048	0.0482163476379777	1.24794848274966	0.212842365718287	0.998591218466416	Exon	Hippocampus
e29998	ENSG00000186409.14	ENSG00000186409	CCDC30	0.0646646299543119	-1.65099209936755	1.24792989077081	0.212849167036406	0.998591218466416	Exon	Hippocampus
e711828	ENSG00000139641.12	ENSG00000139641	ESYT1	0.0771736817026606	-1.20022936481427	1.24792582366044	0.212850654887816	0.998591218466416	Exon	Hippocampus
e209862	ENSG00000144645.13	ENSG00000144645	OSBPL10	0.0901808797175269	-0.97542051187707	1.24792301133241	0.212851683712651	0.998591218466416	Exon	Hippocampus
e135068	ENSG00000114978.17	ENSG00000114978	MOB1A	-0.0807226011052976	-2.57030769469934	-1.24791695353596	0.212853899828911	0.998591218466416	Exon	Hippocampus
e759806	ENSG00000005810.17	ENSG00000005810	MYCBP2	0.0549754808962083	1.67538338182516	1.24791665555902	0.212854008837885	0.998591218466416	Exon	Hippocampus
e403808	ENSG00000135334.8	ENSG00000135334	AKIRIN2	-0.0724362162445646	-1.61501526390675	-1.24791554428898	0.21285441537441	0.998591218466416	Exon	Hippocampus
e465096	ENSG00000164604.12	ENSG00000164604	GPR85	0.0851063984042898	-0.905089260903779	1.24791130370881	0.212855966713342	0.998591218466416	Exon	Hippocampus
e401123	ENSG00000112701.17	ENSG00000112701	SENP6	0.0445138225676839	2.62323352146696	1.24789779905701	0.212860907198574	0.998591218466416	Exon	Hippocampus
e591265	ENSG00000138138.13	ENSG00000138138	ATAD1	0.0342073475044329	1.23680457394593	1.24788137124917	0.212866917191043	0.998591218466416	Exon	Hippocampus
e1124602	ENSG00000197077.13	ENSG00000197077	KIAA1671	-0.0660789836127863	0.03051022622638	-1.24787587082968	0.21286892950648	0.998591218466416	Exon	Hippocampus
e467118	ENSG00000008311.14	ENSG00000008311	AASS	-0.08288604271877	-1.00984950320586	-1.24787397337379	0.212869623689418	0.998591218466416	Exon	Hippocampus
e322395	ENSG00000169862.18	ENSG00000169862	CTNND2	-0.0681338304819528	0.121475436577115	-1.24786719234342	0.212872104538158	0.998591218466416	Exon	Hippocampus
e554162	ENSG00000136807.12	ENSG00000136807	CDK9	-0.0469539153957562	0.889027496310754	-1.24786181612701	0.212874071448792	0.998591218466416	Exon	Hippocampus
e462367	ENSG00000005483.20	ENSG00000005483	KMT2E	0.0459464259542097	0.476816844259522	1.24785582569779	0.212876263087195	0.998591218466416	Exon	Hippocampus
e948343	ENSG00000126581.12	ENSG00000126581	BECN1	-0.0509524586477695	-0.289962785731064	-1.24784728406424	0.212879388128975	0.998591218466416	Exon	Hippocampus
e931509	ENSG00000083290.19	ENSG00000083290	ULK2	0.0443702863426823	0.275112800862431	1.2478397494974	0.212882144752973	0.998591218466416	Exon	Hippocampus
e917974	ENSG00000108590.10	ENSG00000108590	MED31	0.0464009217966451	0.314131010472356	1.24783781887678	0.212882851101012	0.998591218466416	Exon	Hippocampus
e904944	ENSG00000153815.16	ENSG00000153815	CMIP	-0.06710509383252	0.492434521034199	-1.2478361181222	0.212883473350337	0.998591218466416	Exon	Hippocampus
e973785	ENSG00000266714.6	ENSG00000266714	MYO15B	0.0923899363941338	-2.18502413353762	1.2478129782238	0.212891939597714	0.998591218466416	Exon	Hippocampus
e58518	ENSG00000009307.15	ENSG00000009307	CSDE1	0.0674964418991701	1.00875814339215	1.24780119827595	0.212896249647849	0.998591218466416	Exon	Hippocampus
e846009	ENSG00000140600.16	ENSG00000140600	SH3GL3	0.0535964116052049	1.78360938399262	1.24779324888461	0.212899158208799	0.998591218466416	Exon	Hippocampus
e314549	ENSG00000038295.7	ENSG00000038295	TLL1	-0.137858884924788	-1.59950023178504	-1.2477897309295	0.212900445384071	0.998591218466416	Exon	Hippocampus
e883434	ENSG00000140678.16	ENSG00000140678	ITGAX	0.141037099431234	-2.79028228561338	1.24777796416088	0.212904750736851	0.998591218466416	Exon	Hippocampus
e231896	ENSG00000168291.12	ENSG00000168291	PDHB	0.0396451948771584	2.41428961464843	1.24777504849818	0.212905817560863	0.998591218466416	Exon	Hippocampus
e8011	ENSG00000171603.16	ENSG00000171603	CLSTN1	0.0488935743212429	3.000699320864	1.24777297196947	0.212906577352995	0.998591218466416	Exon	Hippocampus
e882170	ENSG00000080603.16	ENSG00000080603	SRCAP	-0.0780413416357563	-2.46717291756726	-1.2477689899214	0.212908034371239	0.998591218466416	Exon	Hippocampus
e1128740	ENSG00000100036.12	ENSG00000100036	SLC35E4	-0.082962844001592	-2.36151770176305	-1.24775956612761	0.212911482535076	0.998591218466416	Exon	Hippocampus
e1059429	ENSG00000181027.10	ENSG00000181027	FKRP	-0.0899632429597115	-2.79431165955501	-1.24775574676101	0.212912880051905	0.998591218466416	Exon	Hippocampus
e402571	ENSG00000065609.14	ENSG00000065609	SNAP91	0.0861574665523385	4.83208214894953	1.24774635489535	0.212916316589878	0.998591218466416	Exon	Hippocampus
e813867	ENSG00000140199.11	ENSG00000140199	SLC12A6	-0.0509191527216726	-1.12223937381464	-1.247726700732	0.212923508292062	0.998591218466416	Exon	Hippocampus
e107023	ENSG00000035687.9	ENSG00000035687	ADSS	0.0458692142550527	0.68792793212897	1.24772221495162	0.212925149719431	0.998591218466416	Exon	Hippocampus
e404062	ENSG00000135299.16	ENSG00000135299	ANKRD6	-0.0672361655383662	-1.36547810113303	-1.24771391623047	0.212928186394293	0.998591218466416	Exon	Hippocampus
e111644	ENSG00000143870.12	ENSG00000143870	PDIA6	-0.0462258100624091	1.93611373454141	-1.24771037348241	0.212929482769137	0.998591218466416	Exon	Hippocampus
e1074952	ENSG00000240225.10	ENSG00000240225	ZNF542P	0.0379368197465121	1.08231518524539	1.24769984574929	0.212933335148073	0.998591218466416	Exon	Hippocampus
e1085412	ENSG00000101898.5	ENSG00000101898	MCTS2P	0.03776270720284	-0.133669167969768	1.24769960959805	0.212933421562701	0.998591218466416	Exon	Hippocampus
e782684	ENSG00000020577.13	ENSG00000020577	SAMD4A	-0.0930626610169851	-1.03086615596885	-1.2476992928677	0.212933537463619	0.998591218466416	Exon	Hippocampus
e972397	ENSG00000125458.6	ENSG00000125458	NT5C	-0.068756685619846	-1.80701376697608	-1.2476890396839	0.212937289428769	0.998591218466416	Exon	Hippocampus
e992033	ENSG00000101782.14	ENSG00000101782	RIOK3	-0.0487760423062317	-0.364701502052732	-1.2476860557978	0.212938381336339	0.998591218466416	Exon	Hippocampus
e486542	ENSG00000104763.18	ENSG00000104763	ASAH1	0.0636680703900262	-1.64422663783993	1.24767704633118	0.21294167823774	0.998591218466416	Exon	Hippocampus
e117650	ENSG00000138002.14	ENSG00000138002	IFT172	0.0509263056711046	-0.894647560614662	1.24767617139397	0.21294199841202	0.998591218466416	Exon	Hippocampus
e1012033	ENSG00000011132.11	ENSG00000011132	APBA3	-0.060973374348753	-0.749039607855718	-1.24767419643164	0.212942721130468	0.998591218466416	Exon	Hippocampus
e640789	ENSG00000173511.9	ENSG00000173511	VEGFB	-0.0655461665873965	-0.666271016262478	-1.24767109143188	0.212943857378827	0.998591218466416	Exon	Hippocampus
e920445	ENSG00000161956.12	ENSG00000161956	SENP3	-0.0409415766641867	-0.3417659976312	-1.24764985207831	0.212951629858199	0.998591218466416	Exon	Hippocampus
e192154	ENSG00000144524.17	ENSG00000144524	COPS7B	-0.0664729802617788	-1.957657255451	-1.24763258734708	0.212957947987674	0.998591218466416	Exon	Hippocampus
e431510	ENSG00000136237.18	ENSG00000136237	RAPGEF5	-0.106891274265632	-2.23100635949663	-1.24762385812264	0.212961142550187	0.998591218466416	Exon	Hippocampus
e658647	ENSG00000150672.16	ENSG00000150672	DLG2	-0.078892710077962	-1.80135810960654	-1.24761732186394	0.212963534593798	0.998591218466416	Exon	Hippocampus
e627295	ENSG00000166352.15	ENSG00000166352	C11orf74	0.100402432568221	-0.444735215770639	1.24760850138851	0.212966762612258	0.998591218466416	Exon	Hippocampus
e538661	ENSG00000135002.11	ENSG00000135002	RFK	0.0845401132399788	1.36108309413759	1.24759848536355	0.212970428207504	0.998591218466416	Exon	Hippocampus
e640735	ENSG00000110011.13	ENSG00000110011	DNAJC4	0.0662249429266576	-1.85690847095619	1.24758641970948	0.212974843972504	0.998591218466416	Exon	Hippocampus
e897116	ENSG00000124067.16	ENSG00000124067	SLC12A4	0.103878155433504	-2.56350349989859	1.24756336736129	0.212983280811353	0.998591218466416	Exon	Hippocampus
e897163	ENSG00000124067.16	ENSG00000124067	SLC12A4	0.103878155433504	-2.56350349989859	1.24756336736129	0.212983280811353	0.998591218466416	Exon	Hippocampus
e897241	ENSG00000124067.16	ENSG00000124067	SLC12A4	0.103878155433504	-2.56350349989859	1.24756336736129	0.212983280811353	0.998591218466416	Exon	Hippocampus
e897273	ENSG00000124067.16	ENSG00000124067	SLC12A4	0.103878155433504	-2.56350349989859	1.24756336736129	0.212983280811353	0.998591218466416	Exon	Hippocampus
e393684	ENSG00000204052.4	ENSG00000204052	LRRC73	0.079936754655113	-1.28289752895685	1.24754065923474	0.212991591906742	0.998591218466416	Exon	Hippocampus
e789620	ENSG00000081177.18	ENSG00000081177	EXD2	0.037948827660074	-0.268728759835157	1.24753596786713	0.212993308960283	0.998591218466416	Exon	Hippocampus
e405411	ENSG00000112237.12	ENSG00000112237	CCNC	-0.07829183854505	-2.51752567585889	-1.24751326913435	0.213001616901089	0.998591218466416	Exon	Hippocampus
e439699	ENSG00000136280.15	ENSG00000136280	CCM2	0.0953215551996439	-2.58163443567152	1.24749952187771	0.213006648635149	0.998591218466416	Exon	Hippocampus
e439709	ENSG00000136280.15	ENSG00000136280	CCM2	0.0953215551996439	-2.58163443567152	1.24749952187771	0.213006648635149	0.998591218466416	Exon	Hippocampus
e439726	ENSG00000136280.15	ENSG00000136280	CCM2	0.0953215551996439	-2.58163443567152	1.24749952187771	0.213006648635149	0.998591218466416	Exon	Hippocampus
e439734	ENSG00000136280.15	ENSG00000136280	CCM2	0.0953215551996439	-2.58163443567152	1.24749952187771	0.213006648635149	0.998591218466416	Exon	Hippocampus
e1079634	ENSG00000125779.21	ENSG00000125779	PANK2	0.0298043471071628	1.66564868098983	1.24749468352322	0.213008419577204	0.998591218466416	Exon	Hippocampus
e330172	ENSG00000177058.11	ENSG00000177058	SLC38A9	-0.0677381007827757	-2.01022608969023	-1.24748975666733	0.213010222923647	0.998591218466416	Exon	Hippocampus
e624049	ENSG00000187398.11	ENSG00000187398	LUZP2	0.0781808172508633	-0.081663757035884	1.2474857308528	0.213011696475734	0.998591218466416	Exon	Hippocampus
e1134102	ENSG00000184381.18	ENSG00000184381	PLA2G6	0.0579041809348742	-0.683086190244189	1.24748101917925	0.213013421079324	0.998591218466416	Exon	Hippocampus
e14813	ENSG00000233072.1	ENSG00000233072	RPS15AP6	0.0612319908057247	-1.31620112401074	1.24747133960471	0.213016964104624	0.998591218466416	Exon	Hippocampus
e1154414	ENSG00000101997.12	ENSG00000101997	CCDC22	-0.0680146269274163	-2.18400576176872	-1.24745293793338	0.213023699806397	0.998591218466416	Exon	Hippocampus
e99733	ENSG00000143748.17	ENSG00000143748	NVL	-0.0750144893826853	-2.40030290985843	-1.24745242028087	0.21302388928886	0.998591218466416	Exon	Hippocampus
e248674	ENSG00000017260.19	ENSG00000017260	ATP2C1	0.0474237021417336	1.18445972170766	1.24744946824663	0.213024969859161	0.998591218466416	Exon	Hippocampus
e1168668	ENSG00000009694.13	ENSG00000009694	TENM1	0.0901665398375942	-2.52728775342923	1.2474394349084	0.213028642518114	0.998591218466416	Exon	Hippocampus
e1151966	ENSG00000126767.17	ENSG00000126767	ELK1	-0.0885643065240875	-0.165148892128474	-1.24741647215058	0.213037048106483	0.998591218466416	Exon	Hippocampus
e30708	ENSG00000066056.13	ENSG00000066056	TIE1	-0.0947874828776382	-2.776114005765	-1.2474138549244	0.213038006165467	0.998591218466416	Exon	Hippocampus
e955892	ENSG00000136436.14	ENSG00000136436	CALCOCO2	-0.0655763398375459	1.15219855461533	-1.24740711346128	0.213040473952544	0.998591218466416	Exon	Hippocampus
e858913	ENSG00000127561.14	ENSG00000127561	SYNGR3	0.138179412740269	-2.51748830705828	1.24738210633574	0.213049628268207	0.998591218466416	Exon	Hippocampus
e1159329	ENSG00000147140.15	ENSG00000147140	NONO	0.0491658562894416	-0.209597629535821	1.24738042138282	0.21305024508629	0.998591218466416	Exon	Hippocampus
e821220	ENSG00000237289.9	ENSG00000237289	CKMT1B	0.107610931546758	-0.150568706667	1.24736779665528	0.213054866716708	0.998591218466416	Exon	Hippocampus
e664640	ENSG00000149311.17	ENSG00000149311	ATM	0.0573288006180151	0.0416024861883801	1.24736127709759	0.213057253409434	0.998591218466416	Exon	Hippocampus
e190226	ENSG00000168958.19	ENSG00000168958	MFF	0.0353424079357451	1.2941553722256	1.24734716286211	0.213062420443393	0.998591218466416	Exon	Hippocampus
e282403	ENSG00000248228.1	ENSG00000248228	SLIT2-IT1	-0.0971568689874229	-2.71467921651377	-1.24734593695287	0.213062869236754	0.998591218466416	Exon	Hippocampus
e502077	ENSG00000066777.8	ENSG00000066777	ARFGEF1	0.0556448134112389	-1.22010887577171	1.2473340651949	0.213067215406478	0.998591218466416	Exon	Hippocampus
e672318	ENSG00000076706.15	ENSG00000076706	MCAM	-0.103294576574446	-0.386966051344286	-1.24733399962995	0.213067239409538	0.998591218466416	Exon	Hippocampus
e297837	ENSG00000172493.20	ENSG00000172493	AFF1	-0.0578654639124588	1.98185605118829	-1.24732886053398	0.213069120817648	0.998591218466416	Exon	Hippocampus
e1062473	ENSG00000087086.14	ENSG00000087086	FTL	-0.0532911741920485	5.82367809202679	-1.24732709646587	0.213069766640635	0.998591218466416	Exon	Hippocampus
e87120	ENSG00000198756.10	ENSG00000198756	COLGALT2	0.0563323272639732	0.360759482691404	1.24732101232776	0.21307199404639	0.998591218466416	Exon	Hippocampus
e790417	ENSG00000100731.15	ENSG00000100731	PCNX1	0.0460083585577505	-0.31208670068922	1.24732003935957	0.213072350252058	0.998591218466416	Exon	Hippocampus
e776890	ENSG00000151320.10	ENSG00000151320	AKAP6	0.0890607611227853	-2.60749123420148	1.24730323371048	0.213078502903058	0.998591218466416	Exon	Hippocampus
e1092752	ENSG00000124191.17	ENSG00000124191	TOX2	-0.0809519331560098	-1.32196473489202	-1.24729820826995	0.213080342772609	0.998591218466416	Exon	Hippocampus
e565283	ENSG00000130653.15	ENSG00000130653	PNPLA7	0.111181130382125	-3.07550627989634	1.24729361630409	0.213082023952342	0.998591218466416	Exon	Hippocampus
e971171	ENSG00000141540.10	ENSG00000141540	TTYH2	0.0933968092738387	1.4064444483729	1.2472864142273	0.213084660747741	0.998591218466416	Exon	Hippocampus
e1070900	ENSG00000105618.13	ENSG00000105618	PRPF31	-0.0477922895578815	-1.01689043003263	-1.24728370712011	0.21308565186906	0.998591218466416	Exon	Hippocampus
e231882	ENSG00000168291.12	ENSG00000168291	PDHB	0.0396634465611175	2.4153711316934	1.24728289993207	0.213085947395971	0.998591218466416	Exon	Hippocampus
e1076579	ENSG00000198131.13	ENSG00000198131	ZNF544	0.0619460379987605	-1.62651421674157	1.24727731883348	0.213087990750555	0.998591218466416	Exon	Hippocampus
e683381	ENSG00000111641.11	ENSG00000111641	NOP2	-0.0787083237758555	-3.0055890883127	-1.24726263695382	0.21309336615545	0.998591218466416	Exon	Hippocampus
e583347	ENSG00000226318.1	ENSG00000226318		0.0463769843246181	0.758660166734062	1.24724194655238	0.213100941597935	0.998591218466416	Exon	Hippocampus
e1144546	ENSG00000005302.17	ENSG00000005302	MSL3	0.053733263899099	-0.822173120697735	1.24723943711436	0.213101860399735	0.998591218466416	Exon	Hippocampus
e1176689	ENSG00000102125.15	ENSG00000102125	TAZ	0.0783366327154369	-2.22877639360922	1.24723733925535	0.213102628508824	0.998591218466416	Exon	Hippocampus
e361607	ENSG00000055147.18	ENSG00000055147	FAM114A2	-0.0586258271008278	-0.957121689245139	-1.2472372800049	0.213102650202786	0.998591218466416	Exon	Hippocampus
e1159881	ENSG00000204131.8	ENSG00000204131	NHSL2	-0.0808491805208505	3.62520876857708	-1.24723418674619	0.213103782770789	0.998591218466416	Exon	Hippocampus
e938078	ENSG00000010244.17	ENSG00000010244	ZNF207	-0.0319813992114783	2.2284127789242	-1.24723129532142	0.213104841443112	0.998591218466416	Exon	Hippocampus
e599903	ENSG00000108018.15	ENSG00000108018	SORCS1	0.141919282104187	-1.82373252777317	1.24723113368204	0.213104900626205	0.998591218466416	Exon	Hippocampus
e352641	ENSG00000112983.17	ENSG00000112983	BRD8	0.0359546831584812	0.865182877316397	1.24722721210225	0.213106336488028	0.998591218466416	Exon	Hippocampus
e472020	ENSG00000155561.14	ENSG00000155561	NUP205	0.0524476929134537	-0.73808497957894	1.24721519980038	0.213110734760584	0.998591218466416	Exon	Hippocampus
e496227	ENSG00000070718.11	ENSG00000070718	AP3M2	0.0451458728547729	3.7154943744806	1.24720096495265	0.21311594689761	0.998591218466416	Exon	Hippocampus
e574710	ENSG00000107951.13	ENSG00000107951	MTPAP	0.0391179566291449	0.280426721568278	1.24720068210695	0.213116050463444	0.998591218466416	Exon	Hippocampus
e276391	ENSG00000185049.13	ENSG00000185049	NELFA	-0.0967191682518777	-2.37059388949921	-1.24720017027256	0.213116237875102	0.998591218466416	Exon	Hippocampus
e1173426	ENSG00000268089.2	ENSG00000268089	GABRQ	-0.16843901771173	-0.469483703787492	-1.24719890163086	0.213116702397441	0.998591218466416	Exon	Hippocampus
e1050608	ENSG00000197019.4	ENSG00000197019	SERTAD1	-0.0885971498701588	-0.214883386984106	-1.24719803361832	0.213117020226937	0.998591218466416	Exon	Hippocampus
e841213	ENSG00000169375.15	ENSG00000169375	SIN3A	-0.0315745728332931	1.85144671486009	-1.24719011499438	0.213119919708113	0.998591218466416	Exon	Hippocampus
e948435	ENSG00000126581.12	ENSG00000126581	BECN1	-0.0509122210340935	-0.290037319338023	-1.24716468996161	0.213129229524444	0.998591218466416	Exon	Hippocampus
e682872	ENSG00000111639.7	ENSG00000111639	MRPL51	0.0628901166551325	-2.02874629282085	1.24715983257858	0.213131008172948	0.998591218466416	Exon	Hippocampus
e712717	ENSG00000144785.8	ENSG00000144785		0.0337088588265826	0.902420222194937	1.24715899785186	0.213131313829446	0.998591218466416	Exon	Hippocampus
e1078334	ENSG00000101361.15	ENSG00000101361	NOP56	-0.0733809049991996	-1.85178393199263	-1.24715140432072	0.213134094409337	0.998591218466416	Exon	Hippocampus
e346379	ENSG00000151304.5	ENSG00000151304	SRFBP1	-0.0629540012593296	-1.82186413512382	-1.24713902322357	0.213138628144333	0.998591218466416	Exon	Hippocampus
e802916	ENSG00000183092.16	ENSG00000183092	BEGAIN	-0.0992849108845344	-2.41704245046207	-1.24712453628634	0.213143933088821	0.998591218466416	Exon	Hippocampus
e267455	ENSG00000073803.13	ENSG00000073803	MAP3K13	0.0590505545691026	-1.74447734494157	1.2471236940781	0.213144241498428	0.998591218466416	Exon	Hippocampus
e967633	ENSG00000214176.9	ENSG00000214176	PLEKHM1P1	0.0571246564300626	-1.30490498922976	1.24712297927064	0.213144503255187	0.998591218466416	Exon	Hippocampus
e436843	ENSG00000006715.15	ENSG00000006715	VPS41	0.041362055715936	0.664211196472852	1.2471149063791	0.213147459499521	0.998591218466416	Exon	Hippocampus
e939259	ENSG00000172716.16	ENSG00000172716	SLFN11	-0.116906989998584	-2.93837640614969	-1.24709051102435	0.213156393112313	0.998591218466416	Exon	Hippocampus
e1109277	ENSG00000182670.13	ENSG00000182670	TTC3	0.0488143379144499	2.30910140269384	1.24705084185694	0.21317092059596	0.998591218466416	Exon	Hippocampus
e236728	ENSG00000080819.6	ENSG00000080819	CPOX	0.0667298305365137	-0.0862099029102888	1.24703065783857	0.213178312581801	0.998591218466416	Exon	Hippocampus
e865615	ENSG00000153446.15	ENSG00000153446	C16orf89	-0.0772006840148212	-0.366698274796083	-1.24702997411559	0.213178562984677	0.998591218466416	Exon	Hippocampus
e810315	ENSG00000166206.14	ENSG00000166206	GABRB3	-0.10608630132728	-2.80849378877853	-1.24702399920723	0.213180751210732	0.998591218466416	Exon	Hippocampus
e700789	ENSG00000177981.10	ENSG00000177981	ASB8	0.0251559405257473	3.10496017358062	1.24700100136502	0.213189173998536	0.998591218466416	Exon	Hippocampus
e998200	ENSG00000134030.13	ENSG00000134030	CTIF	-0.0572231499300312	2.23100664792639	-1.2469913818485	0.213192697146099	0.998591218466416	Exon	Hippocampus
e755338	ENSG00000173988.12	ENSG00000173988	LRRC63	0.144904173169868	-3.08920325941456	1.24698575066719	0.213194759585626	0.998591218466416	Exon	Hippocampus
e480404	ENSG00000105983.19	ENSG00000105983	LMBR1	-0.0685750671230912	-0.989640785842733	-1.2469715101746	0.213199975279545	0.998591218466416	Exon	Hippocampus
e1069462	ENSG00000167766.18	ENSG00000167766	ZNF83	0.0501472487090634	3.3922670401778	1.24696795746699	0.213201276501438	0.998591218466416	Exon	Hippocampus
e1104533	ENSG00000215386.11	ENSG00000215386	MIR99AHG	-0.0630505592840457	-0.582727771075395	-1.24696207746174	0.213203430136734	0.998591218466416	Exon	Hippocampus
e1134559	ENSG00000184949.15	ENSG00000184949	FAM227A	-0.101020329484948	-2.45360200960361	-1.24695922847696	0.213204473623474	0.998591218466416	Exon	Hippocampus
e1012805	ENSG00000105255.10	ENSG00000105255	FSD1	-0.103147542413497	-2.52934712572486	-1.24694331533226	0.213210302138101	0.998591218466416	Exon	Hippocampus
e262277	ENSG00000197584.11	ENSG00000197584	KCNMB2	0.0914836654224251	-1.47870884808367	1.24694071309406	0.213211255272035	0.998591218466416	Exon	Hippocampus
e717374	ENSG00000135655.14	ENSG00000135655	USP15	0.0435911493435946	-0.248019772162361	1.24693065277932	0.213214940139536	0.998591218466416	Exon	Hippocampus
e1040453	ENSG00000257103.8	ENSG00000257103	LSM14A	0.0340838985366759	1.37337110839852	1.24692400058234	0.21321737671534	0.998591218466416	Exon	Hippocampus
e496236	ENSG00000070718.11	ENSG00000070718	AP3M2	0.0451308513987759	3.71558932114696	1.24691125411216	0.213222045566248	0.998591218466416	Exon	Hippocampus
e541488	ENSG00000187764.11	ENSG00000187764	SEMA4D	-0.074873125561859	0.0007754504137068	-1.24689332537261	0.213228612734189	0.998591218466416	Exon	Hippocampus
e863234	ENSG00000213918.10	ENSG00000213918	DNASE1	0.0710977864037749	-1.58832078014285	1.24689213866642	0.213229047421278	0.998591218466416	Exon	Hippocampus
e163396	ENSG00000136531.14	ENSG00000136531	SCN2A	0.0988892612962386	2.22390059172959	1.24688351527294	0.213232206164971	0.998591218466416	Exon	Hippocampus
e605477	ENSG00000182022.17	ENSG00000182022	CHST15	-0.057721176751133	0.731288292220449	-1.24687990188255	0.213233529757714	0.998591218466416	Exon	Hippocampus
e512538	ENSG00000253877.5	ENSG00000253877	LINC01608	0.1218449546549	-2.32201800321945	1.24684608824194	0.213245916056265	0.998591218466416	Exon	Hippocampus
e750853	ENSG00000189403.14	ENSG00000189403	HMGB1	-0.0443708218813943	2.50372477731719	-1.24684124683626	0.213247689557667	0.998591218466416	Exon	Hippocampus
e224074	ENSG00000188338.14	ENSG00000188338	SLC38A3	-0.0960392873358119	-2.62372950140008	-1.24684124131138	0.213247691581546	0.998591218466416	Exon	Hippocampus
e853292	ENSG00000185418.15	ENSG00000185418	TARSL2	-0.0892680237761859	-2.25422407269641	-1.2468335024529	0.213250526498688	0.998591218466416	Exon	Hippocampus
e768251	ENSG00000165801.9	ENSG00000165801	ARHGEF40	-0.073331621385276	-1.90978490703392	-1.24680242958534	0.213261909460836	0.998591218466416	Exon	Hippocampus
e137577	ENSG00000115423.18	ENSG00000115423	DNAH6	0.119677567514369	-2.40740894716693	1.24679847156278	0.213263359439771	0.998591218466416	Exon	Hippocampus
e59282	ENSG00000134253.9	ENSG00000134253	TRIM45	0.0816775333043739	-2.45861758348524	1.2467972192984	0.213263818194827	0.998591218466416	Exon	Hippocampus
e161248	ENSG00000115183.13	ENSG00000115183	TANC1	-0.0762933968296018	1.37502594720874	-1.24679375603109	0.213265086933344	0.998591218466416	Exon	Hippocampus
e12342	ENSG00000058453.16	ENSG00000058453	CROCC	0.0929968649545197	-2.43444907890897	1.24679092788522	0.213266123004584	0.998591218466416	Exon	Hippocampus
e150195	ENSG00000125633.10	ENSG00000125633	CCDC93	-0.0452579992421536	-0.260853643019988	-1.24678666731825	0.213267683840048	0.998591218466416	Exon	Hippocampus
e899816	ENSG00000261556.9	ENSG00000261556	SMG1P7	0.087556310149682	-2.34797741596287	1.24678409410863	0.213268626525364	0.998591218466416	Exon	Hippocampus
e719326	ENSG00000127314.17	ENSG00000127314	RAP1B	-0.049562786349	0.921963302993613	-1.24676181864495	0.213276787180886	0.998591218466416	Exon	Hippocampus
e1003755	ENSG00000150636.16	ENSG00000150636	CCDC102B	0.109258736468062	-3.01869217500065	1.24676078069861	0.21327716743988	0.998591218466416	Exon	Hippocampus
e471760	ENSG00000105875.13	ENSG00000105875	WDR91	0.0626044845017917	-0.411974676306181	1.24675688506563	0.213278594637008	0.998591218466416	Exon	Hippocampus
e694743	ENSG00000133704.9	ENSG00000133704	IPO8	-0.0397033210619778	-0.0032217617221501	-1.24675477412875	0.213279367998954	0.998591218466416	Exon	Hippocampus
e948367	ENSG00000126581.12	ENSG00000126581	BECN1	-0.0509128627344796	-0.289900732986203	-1.24674663475607	0.213282349955139	0.998591218466416	Exon	Hippocampus
e5973	ENSG00000116254.17	ENSG00000116254	CHD5	-0.101380423320054	-1.12871644887932	-1.24673888985888	0.213285187418575	0.998591218466416	Exon	Hippocampus
e652590	ENSG00000110200.8	ENSG00000110200	ANAPC15	-0.0491580361538591	-1.14105829187675	-1.24673887317091	0.213285193532504	0.998591218466416	Exon	Hippocampus
e464396	ENSG00000135241.16	ENSG00000135241	PNPLA8	0.0647915094770387	-0.949542457861825	1.24672835800874	0.21328904596943	0.998591218466416	Exon	Hippocampus
e990147	ENSG00000175354.18	ENSG00000175354	PTPN2	0.0622987422702137	-0.860272975185406	1.24670544953138	0.213297439116277	0.998591218466416	Exon	Hippocampus
e406323	ENSG00000272398.5	ENSG00000272398	CD24	-0.14516861247011	3.30929258075386	-1.24670412016855	0.213297926172032	0.998591218466416	Exon	Hippocampus
e891781	ENSG00000103034.14	ENSG00000103034	NDRG4	0.0734274518249576	3.28857950475164	1.24669283609092	0.213302060497131	0.998591218466416	Exon	Hippocampus
e315341	ENSG00000154447.14	ENSG00000154447	SH3RF1	-0.0883627758329088	0.946510871610328	-1.24668697681004	0.213304207276983	0.998591218466416	Exon	Hippocampus
e1002783	ENSG00000134444.13	ENSG00000134444	KIAA1468	-0.072698131543936	-2.19847670177546	-1.24665675290752	0.213315281250642	0.998591218466416	Exon	Hippocampus
e503877	ENSG00000271167.1	ENSG00000271167	LINC01109	0.0916742125708579	-0.105239057831884	1.24665320911947	0.213316579714341	0.998591218466416	Exon	Hippocampus
e328796	ENSG00000151883.17	ENSG00000151883	PARP8	-0.0669194847388525	-0.0270286237514344	-1.2466520152674	0.213317017149687	0.998591218466416	Exon	Hippocampus
e380567	ENSG00000137312.14	ENSG00000137312	FLOT1	-0.0427964184320143	0.254205180573942	-1.2466408290036	0.213321115902781	0.998591218466416	Exon	Hippocampus
e597189	ENSG00000119906.11	ENSG00000119906	SLF2	0.0501162468317376	1.14554730179689	1.24662310860182	0.213327608942789	0.998591218466416	Exon	Hippocampus
e1094356	ENSG00000198026.7	ENSG00000198026	ZNF335	0.0778121809308128	-2.40430090919006	1.24661033323464	0.213332290131492	0.998591218466416	Exon	Hippocampus
e668963	ENSG00000110274.14	ENSG00000110274	CEP164	0.0660298737040145	-1.95998204909249	1.24660588926204	0.21333391852283	0.998591218466416	Exon	Hippocampus
e479259	ENSG00000178234.12	ENSG00000178234	GALNT11	0.126303973423298	3.31896906595395	1.24658554758961	0.21334137237486	0.998591218466416	Exon	Hippocampus
e183620	ENSG00000138363.14	ENSG00000138363	ATIC	-0.0453497738023619	0.825011399956089	-1.24656467655419	0.213349020398912	0.998591218466416	Exon	Hippocampus
e804532	ENSG00000198752.10	ENSG00000198752	CDC42BPB	-0.0352822122461452	3.31525354421173	-1.2465588480653	0.213351156237555	0.998591218466416	Exon	Hippocampus
e956459	ENSG00000167085.11	ENSG00000167085	PHB	-0.04098759526451	0.982335462704707	-1.24655565215935	0.213352327377775	0.998591218466416	Exon	Hippocampus
e954873	ENSG00000264920.1	ENSG00000264920		0.0704550276987713	-1.01664007111138	1.24654656115359	0.213355658803687	0.998591218466416	Exon	Hippocampus
e174739	ENSG00000138379.4	ENSG00000138379	MSTN	-0.102904500645856	-2.81070972527699	-1.24653815337351	0.213358739893085	0.998591218466416	Exon	Hippocampus
e741299	ENSG00000212694.8	ENSG00000212694	LINC01089	0.0582004224064101	-0.258055652577475	1.24653486141364	0.213359946263423	0.998591218466416	Exon	Hippocampus
e860532	ENSG00000167972.13	ENSG00000167972	ABCA3	-0.0604140093180434	0.984886376190054	-1.24653467349541	0.213360015128011	0.998591218466416	Exon	Hippocampus
e862783	ENSG00000140987.19	ENSG00000140987	ZSCAN32	-0.0440761610576377	-0.46444470834858	-1.2465270322471	0.213362815356617	0.998591218466416	Exon	Hippocampus
e238948	ENSG00000114446.4	ENSG00000114446	IFT57	0.0580788626758079	-0.18120574899607	1.24650799665056	0.21336979129886	0.998591218466416	Exon	Hippocampus
e1102582	ENSG00000171700.13	ENSG00000171700	RGS19	-0.065765428989217	-0.8676736480833	-1.24650404471963	0.213371239576892	0.998591218466416	Exon	Hippocampus
e670162	ENSG00000149582.15	ENSG00000149582	TMEM25	0.0719649413960329	-1.18294492983919	1.24649878932365	0.21337316555138	0.998591218466416	Exon	Hippocampus
e187457	ENSG00000198925.10	ENSG00000198925	ATG9A	-0.0491370599104322	0.200608161685821	-1.24648531131185	0.213378104971674	0.998591218466416	Exon	Hippocampus
e282450	ENSG00000163138.18	ENSG00000163138	PACRGL	-0.0852830948335331	-2.56240523242877	-1.24647990786167	0.213380085250773	0.998591218466416	Exon	Hippocampus
e240470	ENSG00000163608.14	ENSG00000163608	NEPRO	-0.065134325544611	-1.72401560411095	-1.24642496676482	0.213400221050663	0.998591218466416	Exon	Hippocampus
e240519	ENSG00000163608.14	ENSG00000163608	NEPRO	-0.065134325544611	-1.72401560411095	-1.24642496676482	0.213400221050663	0.998591218466416	Exon	Hippocampus
e240561	ENSG00000163608.14	ENSG00000163608	NEPRO	-0.065134325544611	-1.72401560411095	-1.24642496676482	0.213400221050663	0.998591218466416	Exon	Hippocampus
e240566	ENSG00000163608.14	ENSG00000163608	NEPRO	-0.065134325544611	-1.72401560411095	-1.24642496676482	0.213400221050663	0.998591218466416	Exon	Hippocampus
e640028	ENSG00000133318.13	ENSG00000133318	RTN3	0.055200752886885	5.66023830339887	1.24642125434058	0.213401581696234	0.998591218466416	Exon	Hippocampus
e121485	ENSG00000138061.11	ENSG00000138061	CYP1B1	-0.123456622220578	-1.70802681143577	-1.24641050235943	0.213405522454689	0.998591218466416	Exon	Hippocampus
e100050	ENSG00000143786.7	ENSG00000143786	CNIH3	-0.0734513092004581	-2.36736237950375	-1.24639374512081	0.213411664333031	0.998591218466416	Exon	Hippocampus
e1090325	ENSG00000101347.8	ENSG00000101347	SAMHD1	-0.0723799971050283	-0.389373606611438	-1.24634174919405	0.213430722742758	0.998591218466416	Exon	Hippocampus
e304801	ENSG00000145362.17	ENSG00000145362	ANK2	0.0736677032489665	3.88913160287925	1.24632655047078	0.213436293863901	0.998591218466416	Exon	Hippocampus
e1129584	ENSG00000182541.17	ENSG00000182541	LIMK2	-0.102737070407548	-2.15528566631844	-1.24631817373156	0.213439364418759	0.998591218466416	Exon	Hippocampus
e32145	ENSG00000159214.12	ENSG00000159214	CCDC24	0.057831811369448	-0.35766014095432	1.24631665458482	0.213439921276507	0.998591218466416	Exon	Hippocampus
e232487	ENSG00000163618.17	ENSG00000163618	CADPS	0.0790538233740455	1.43743330826789	1.2463118780365	0.21344167217277	0.998591218466416	Exon	Hippocampus
e761463	ENSG00000065150.18	ENSG00000065150	IPO5	0.0416295685106609	0.630929228712304	1.24630488507775	0.213444235537403	0.998591218466416	Exon	Hippocampus
e989856	ENSG00000141391.13	ENSG00000141391	PRELID3A	-0.081588617500638	-2.48992017220965	-1.24629792861374	0.213446785546522	0.998591218466416	Exon	Hippocampus
e1176214	ENSG00000196924.14	ENSG00000196924	FLNA	-0.0973122783174599	1.80372326019385	-1.24628593806371	0.213451180936525	0.998591218466416	Exon	Hippocampus
e512904	ENSG00000104447.11	ENSG00000104447	TRPS1	-0.0551761250718441	-0.357523046453143	-1.24627422198288	0.213455475777382	0.998591218466416	Exon	Hippocampus
e534614	ENSG00000283486.1	ENSG00000283486		0.154421122654739	-3.40255671549454	1.24627177147951	0.21345637408245	0.998591218466416	Exon	Hippocampus
e164484	ENSG00000136546.13	ENSG00000136546	SCN7A	0.123112074694875	-3.10724072039221	1.24626259824885	0.213459736827946	0.998591218466416	Exon	Hippocampus
e343930	ENSG00000112893.9	ENSG00000112893	MAN2A1	0.0760459400178243	0.992941897329175	1.24625551204772	0.213462334531296	0.998591218466416	Exon	Hippocampus
e389033	ENSG00000096060.14	ENSG00000096060	FKBP5	-0.138617219302634	-3.07124122728766	-1.24625242529169	0.213463466100538	0.998591218466416	Exon	Hippocampus
e733201	ENSG00000110906.12	ENSG00000110906	KCTD10	-0.0483963017395754	0.293776457435078	-1.24624658113661	0.213465608512443	0.998591218466416	Exon	Hippocampus
e131692	ENSG00000179818.13	ENSG00000179818	PCBP1-AS1	0.0916569230730727	-2.82610848813664	1.24623326358558	0.213470490658738	0.998591218466416	Exon	Hippocampus
e1058811	ENSG00000124440.15	ENSG00000124440	HIF3A	-0.0969818358431682	-1.73005954676474	-1.24623311330835	0.213470545750065	0.998591218466416	Exon	Hippocampus
e331819	ENSG00000086200.16	ENSG00000086200	IPO11	-0.0555091812982761	-0.742013930102077	-1.24622813894849	0.21347236934612	0.998591218466416	Exon	Hippocampus
e1107272	ENSG00000159128.14	ENSG00000159128	IFNGR2	-0.0385820412440042	0.988551932230004	-1.24622579961686	0.21347322694699	0.998591218466416	Exon	Hippocampus
e1025540	ENSG00000132004.12	ENSG00000132004	FBXW9	0.0692310970135519	-1.51943292804599	1.24621774784249	0.213476178753073	0.998591218466416	Exon	Hippocampus
e1094081	ENSG00000101473.16	ENSG00000101473	ACOT8	0.0586173559780506	0.0315241376637698	1.24620716731926	0.213480057651497	0.998591218466416	Exon	Hippocampus
e235114	ENSG00000244026.6	ENSG00000244026	FAM86DP	0.0760758461604439	0.457646757023577	1.24620005631436	0.213482664627421	0.998591218466416	Exon	Hippocampus
e596038	ENSG00000166024.13	ENSG00000166024	R3HCC1L	-0.0611573212744654	-1.74898935151857	-1.24619870526262	0.213483159941085	0.998591218466416	Exon	Hippocampus
e936318	ENSG00000108578.14	ENSG00000108578	BLMH	-0.0494719231184942	-1.05729820427118	-1.24619718392839	0.213483717683589	0.998591218466416	Exon	Hippocampus
e763480	ENSG00000041515.15	ENSG00000041515	MYO16	-0.0741765207358099	0.483641268762341	-1.24618461323674	0.213488326316175	0.998591218466416	Exon	Hippocampus
e616039	ENSG00000132275.10	ENSG00000132275	RRP8	-0.05918758140643	-1.73688779800301	-1.24618349050179	0.213488737933696	0.998591218466416	Exon	Hippocampus
e1155945	ENSG00000086758.15	ENSG00000086758	HUWE1	-0.0485420083383523	0.35372879454301	-1.24618179904109	0.21348935805876	0.998591218466416	Exon	Hippocampus
e900428	ENSG00000103051.18	ENSG00000103051	COG4	0.0432248642598795	-0.471399829399276	1.24617813061961	0.213490702983709	0.998591218466416	Exon	Hippocampus
e472032	ENSG00000155561.14	ENSG00000155561	NUP205	0.0523863658497857	-0.737885578985773	1.2461613453942	0.213496856899163	0.998591218466416	Exon	Hippocampus
e783881	ENSG00000139977.13	ENSG00000139977	NAA30	0.0418309768492166	3.71022067341844	1.24616117570041	0.213496919114133	0.998591218466416	Exon	Hippocampus
e296819	ENSG00000163312.10	ENSG00000163312	HELQ	0.0816844287274815	-2.1905079256662	1.24615245830855	0.213500115196025	0.998591218466416	Exon	Hippocampus
e498154	ENSG00000034239.10	ENSG00000034239	EFCAB1	-0.172928571805063	-2.17521655738363	-1.24613853904686	0.213505218525956	0.998591218466416	Exon	Hippocampus
e498160	ENSG00000034239.10	ENSG00000034239	EFCAB1	-0.172928571805063	-2.17521655738363	-1.24613853904686	0.213505218525956	0.998591218466416	Exon	Hippocampus
e170336	ENSG00000155657.25	ENSG00000155657	TTN	0.144704951943522	-3.30046583924707	1.24610413607681	0.213517832340459	0.998591218466416	Exon	Hippocampus
e987532	ENSG00000082397.17	ENSG00000082397	EPB41L3	0.0741738738964572	-0.103079698596566	1.24607612716829	0.213528102177457	0.998591218466416	Exon	Hippocampus
e222875	ENSG00000164068.15	ENSG00000164068	RNF123	-0.0514674012144133	-0.288156026375301	-1.24605746708497	0.213534944342614	0.998591218466416	Exon	Hippocampus
e412033	ENSG00000164483.16	ENSG00000164483	SAMD3	-0.127247593438065	-1.24190988900649	-1.2460558545168	0.213535535636699	0.998591218466416	Exon	Hippocampus
e785241	ENSG00000126773.12	ENSG00000126773	PCNX4	0.036330345348121	0.763864480778183	1.24604871017692	0.213538155326832	0.998591218466416	Exon	Hippocampus
e904184	ENSG00000178573.6	ENSG00000178573	MAF	0.0589645109733301	1.3667692217015	1.24604242629381	0.213540459523497	0.998591218466416	Exon	Hippocampus
e816101	ENSG00000137841.11	ENSG00000137841	PLCB2	-0.106001947899262	-2.46890711012428	-1.24603645564003	0.213542648880801	0.998591218466416	Exon	Hippocampus
e172964	ENSG00000115252.18	ENSG00000115252	PDE1A	0.080457374105224	0.854586257286487	1.24602348176573	0.213547406279619	0.998591218466416	Exon	Hippocampus
e117992	ENSG00000259080.1	ENSG00000259080		-0.0647421239040525	-1.71816469208922	-1.24602249369216	0.213547768600136	0.998591218466416	Exon	Hippocampus
e627712	ENSG00000149084.12	ENSG00000149084	HSD17B12	0.0784171992634738	-0.889265536222229	1.24601944032029	0.213548888255689	0.998591218466416	Exon	Hippocampus
e264710	ENSG00000114770.16	ENSG00000114770	ABCC5	-0.0568251527906765	-0.421425893966572	-1.24601286402287	0.213551299764131	0.998591218466416	Exon	Hippocampus
e287268	ENSG00000170448.11	ENSG00000170448	NFXL1	-0.0427085014325816	-0.848909083815971	-1.2459877828531	0.213560497134603	0.998591218466416	Exon	Hippocampus
e457723	ENSG00000242294.6	ENSG00000242294	STAG3L5P	-0.0545011142975838	-0.162545222695241	-1.24598518843623	0.213561448534565	0.998591218466416	Exon	Hippocampus
e368164	ENSG00000169223.14	ENSG00000169223	LMAN2	-0.057570099028206	-1.28917858316792	-1.24598432794611	0.213561764086022	0.998591218466416	Exon	Hippocampus
e1043262	ENSG00000161265.14	ENSG00000161265	U2AF1L4	0.0393744165971816	0.452571579987773	1.24597951897695	0.213563527595615	0.998591218466416	Exon	Hippocampus
e814294	ENSG00000175265.17	ENSG00000175265	GOLGA8A	-0.123941799736554	-2.96466517087023	-1.24597909477898	0.213563683154861	0.998591218466416	Exon	Hippocampus
e600853	ENSG00000197142.10	ENSG00000197142	ACSL5	-0.112678603573607	-2.37428574164705	-1.24596336980609	0.213569449777286	0.998591218466416	Exon	Hippocampus
e791824	ENSG00000133961.19	ENSG00000133961	NUMB	-0.0398436569557072	-0.0165988551173928	-1.24596110052722	0.213570281970829	0.998591218466416	Exon	Hippocampus
e973224	ENSG00000177728.15	ENSG00000177728	TMEM94	0.0974551360354268	-2.9516912602116	1.2459598986541	0.213570722724596	0.998591218466416	Exon	Hippocampus
e878132	ENSG00000176476.8	ENSG00000176476	SGF29	-0.0834453779698213	-3.07906947701113	-1.24595796831874	0.213571430623145	0.998591218466416	Exon	Hippocampus
e850274	ENSG00000140553.16	ENSG00000140553	UNC45A	-0.0453550754311942	-0.852280672537458	-1.24595600045011	0.213572152287759	0.998591218466416	Exon	Hippocampus
e1137675	ENSG00000189306.10	ENSG00000189306	RRP7A	0.0788065778966312	-1.19503487487198	1.24595149978124	0.213573802797601	0.998591218466416	Exon	Hippocampus
e1137682	ENSG00000189306.10	ENSG00000189306	RRP7A	0.0788065778966312	-1.19503487487198	1.24595149978124	0.213573802797601	0.998591218466416	Exon	Hippocampus
e1137688	ENSG00000189306.10	ENSG00000189306	RRP7A	0.0788065778966312	-1.19503487487198	1.24595149978124	0.213573802797601	0.998591218466416	Exon	Hippocampus
e468764	ENSG00000280828.1	ENSG00000280828		-0.0589417208126273	-0.440092043812656	-1.24594945390061	0.213574553077162	0.998591218466416	Exon	Hippocampus
e206974	ENSG00000154822.16	ENSG00000154822	PLCL2	0.0563197327718127	0.680267741401453	1.24594260974263	0.213577063028218	0.998591218466416	Exon	Hippocampus
e126885	ENSG00000115310.17	ENSG00000115310	RTN4	0.098284887247307	-1.13006650142751	1.24593480599435	0.213579924914918	0.998591218466416	Exon	Hippocampus
e410755	ENSG00000111912.19	ENSG00000111912	NCOA7	0.0547491837446343	0.815132118267622	1.24592657294125	0.213582944271686	0.998591218466416	Exon	Hippocampus
e436325	ENSG00000136250.11	ENSG00000136250	AOAH	0.099522872419352	-2.19958048393566	1.24590101836771	0.213592316250147	0.998591218466416	Exon	Hippocampus
e802363	ENSG00000196405.12	ENSG00000196405	EVL	0.0499007400615561	1.62684448227677	1.24589840909007	0.213593273203006	0.998591218466416	Exon	Hippocampus
e463417	ENSG00000075790.10	ENSG00000075790	BCAP29	0.0470055508448437	3.93596176550792	1.24589558616382	0.213594308515014	0.998591218466416	Exon	Hippocampus
e1146168	ENSG00000008086.11	ENSG00000008086	CDKL5	0.058516643964326	0.141451083692041	1.24589245502881	0.213595456867255	0.998591218466416	Exon	Hippocampus
e831847	ENSG00000035664.11	ENSG00000035664	DAPK2	0.0934802626095085	-0.253648459982485	1.24588890912616	0.213596757342053	0.998591218466416	Exon	Hippocampus
e908878	ENSG00000197912.13	ENSG00000197912	SPG7	0.0571445706883829	-0.6384666485953	1.24588220874989	0.213599214749055	0.998591218466416	Exon	Hippocampus
e975665	ENSG00000167880.7	ENSG00000167880	EVPL	0.170824010419569	-3.20384666620212	1.24587798528685	0.213600763742389	0.998591218466416	Exon	Hippocampus
e434374	ENSG00000106105.13	ENSG00000106105	GARS	-0.0678531796064645	-0.610572579780055	-1.24587623784078	0.213601404636446	0.998591218466416	Exon	Hippocampus
e808632	ENSG00000276550.4	ENSG00000276550	HERC2P2	-0.101807097831897	-2.52550408918613	-1.2458611719014	0.213606930284516	0.998591218466416	Exon	Hippocampus
e1078170	ENSG00000101327.8	ENSG00000101327	PDYN	-0.196407193383124	-1.20718420382238	-1.24585410787325	0.213609521153217	0.998591218466416	Exon	Hippocampus
e927982	ENSG00000072310.16	ENSG00000072310	SREBF1	-0.0816185523886701	-0.513338242935034	-1.24585233269653	0.21361017223713	0.998591218466416	Exon	Hippocampus
e194547	ENSG00000130147.15	ENSG00000130147	SH3BP4	-0.059078209433926	2.05137554505904	-1.24584421810375	0.213613148455362	0.998591218466416	Exon	Hippocampus
e953132	ENSG00000120088.14	ENSG00000120088	CRHR1	-0.106709544964034	-1.81255096301405	-1.24583945887343	0.213614894029276	0.998591218466416	Exon	Hippocampus
e20922	ENSG00000197989.13	ENSG00000197989	SNHG12	-0.0971199844427738	-3.025858347328	-1.24583912493847	0.213615016509163	0.998591218466416	Exon	Hippocampus
e909477	ENSG00000075399.13	ENSG00000075399	VPS9D1	-0.0746945402421767	-1.86433638289945	-1.2458322187351	0.213617549561802	0.998591218466416	Exon	Hippocampus
e998648	ENSG00000167315.17	ENSG00000167315	ACAA2	0.0739607445975197	-1.60101524098562	1.24582916634266	0.213618669123187	0.998591218466416	Exon	Hippocampus
e421181	ENSG00000164694.16	ENSG00000164694	FNDC1	-0.262376810421165	-2.22046966328454	-1.24582509050928	0.21362016407051	0.998591218466416	Exon	Hippocampus
e1076910	ENSG00000083812.11	ENSG00000083812	ZNF324	0.0629030807848271	-1.72600392991178	1.24582124617142	0.213621574116102	0.998591218466416	Exon	Hippocampus
e1142571	ENSG00000251322.7	ENSG00000251322	SHANK3	-0.0953728174785564	0.141201431393387	-1.24581971534239	0.213622135603159	0.998591218466416	Exon	Hippocampus
e135402	ENSG00000204843.12	ENSG00000204843	DCTN1	0.0417699675292282	2.89672212288079	1.24581700522045	0.213623129641272	0.998591218466416	Exon	Hippocampus
e669781	ENSG00000149573.8	ENSG00000149573	MPZL2	-0.201690546769592	-1.89073030586929	-1.24580077838239	0.21362908150832	0.998591218466416	Exon	Hippocampus
e585827	ENSG00000107738.19	ENSG00000107738	C10orf54	-0.0848794117244431	-1.83969755618514	-1.24579819925306	0.213630027522226	0.998591218466416	Exon	Hippocampus
e688443	ENSG00000060138.12	ENSG00000060138	YBX3	-0.139084177032255	-0.671650779477167	-1.24579309866888	0.213631898404213	0.998591218466416	Exon	Hippocampus
e605646	ENSG00000203791.14	ENSG00000203791	METTL10	0.0511877132592608	0.361650245448114	1.24578530781513	0.213634756093507	0.998591218466416	Exon	Hippocampus
e37483	ENSG00000154222.14	ENSG00000154222	CC2D1B	0.0570172880001143	-0.964434230609655	1.24578441524162	0.213635083491714	0.998591218466416	Exon	Hippocampus
e444808	ENSG00000106638.15	ENSG00000106638	TBL2	-0.0558419178236995	-1.22314483027672	-1.245778576546	0.213637225148903	0.998591218466416	Exon	Hippocampus
e750691	ENSG00000139514.12	ENSG00000139514	SLC7A1	-0.0565168829847232	0.869528306103394	-1.24577125569693	0.213639910487953	0.998591218466416	Exon	Hippocampus
e340228	ENSG00000081189.14	ENSG00000081189	MEF2C	0.113735691480451	1.57363798037047	1.24574630485791	0.213649062815315	0.998591218466416	Exon	Hippocampus
e819824	ENSG00000159433.11	ENSG00000159433	STARD9	0.0873192897485928	-2.10474196332633	1.24574141295536	0.213650857268982	0.998591218466416	Exon	Hippocampus
e1153087	ENSG00000094631.18	ENSG00000094631	HDAC6	0.0525635222579235	-0.999591228404518	1.24572629671511	0.213656402295685	0.998591218466416	Exon	Hippocampus
e784213	ENSG00000100567.12	ENSG00000100567	PSMA3	-0.0462721589206729	0.768611129918178	-1.24572169929078	0.213658088770155	0.998591218466416	Exon	Hippocampus
e826087	ENSG00000104093.13	ENSG00000104093	DMXL2	0.0629667820589389	-0.0904846497425884	1.2457090030512	0.213662746185408	0.998591218466416	Exon	Hippocampus
e898948	ENSG00000102908.20	ENSG00000102908	NFAT5	-0.040983723330766	-0.331808098630826	-1.24570788364859	0.213663156824131	0.998591218466416	Exon	Hippocampus
e12924	ENSG00000179051.13	ENSG00000179051	RCC2	0.0507353315919876	-0.837332002530804	1.24570520504009	0.213664139440179	0.998591218466416	Exon	Hippocampus
e278770	ENSG00000072840.12	ENSG00000072840	EVC	-0.0953627537596226	-2.54109267616987	-1.24569377010727	0.213668334247708	0.998591218466416	Exon	Hippocampus
e782593	ENSG00000100532.11	ENSG00000100532	CGRRF1	-0.0557191595014091	-0.432177118363596	-1.24568913941569	0.213670032994375	0.998591218466416	Exon	Hippocampus
e263078	ENSG00000163728.10	ENSG00000163728	TTC14	0.0475394891186137	1.16484218683612	1.24568628075184	0.213671081686178	0.998591218466416	Exon	Hippocampus
e53822	ENSG00000121957.12	ENSG00000121957	GPSM2	0.0580738132860727	0.709332545263068	1.2456824908121	0.213672472019351	0.998591218466416	Exon	Hippocampus
e412846	ENSG00000079931.14	ENSG00000079931	MOXD1	0.0912047938256338	-0.256365057730978	1.24568033200907	0.213673263975626	0.998591218466416	Exon	Hippocampus
e592376	ENSG00000119912.15	ENSG00000119912	IDE	-0.0526831597339214	-0.556048117759443	-1.24566477575966	0.213678970844164	0.998591218466416	Exon	Hippocampus
e33850	ENSG00000280670.2	ENSG00000280670	CCDC163P	0.139168339268332	-2.9473330739979	1.24565859139988	0.213681239630458	0.998591218466416	Exon	Hippocampus
e580150	ENSG00000227345.8	ENSG00000227345	PARG	0.0498960442459954	-1.01586314310514	1.24563771741814	0.21368889756148	0.998591218466416	Exon	Hippocampus
e812600	ENSG00000223509.8	ENSG00000223509		0.105042806193993	-0.733636845504606	1.24563231352735	0.213690880091681	0.998591218466416	Exon	Hippocampus
e413472	ENSG00000118515.11	ENSG00000118515	SGK1	-0.114334843454183	-2.56382743822792	-1.24562077511078	0.213695113245389	0.998591218466416	Exon	Hippocampus
e368860	ENSG00000183258.11	ENSG00000183258	DDX41	0.0533109735372329	0.113157275291561	1.24561941206813	0.213695613315336	0.998591218466416	Exon	Hippocampus
e553791	ENSG00000136854.18	ENSG00000136854	STXBP1	0.0898472745589035	-0.569623943143366	1.24561700320401	0.213696497075924	0.998591218466416	Exon	Hippocampus
e210754	ENSG00000163539.16	ENSG00000163539	CLASP2	0.0461310229289428	2.55086014336787	1.24561592913716	0.213696891128871	0.998591218466416	Exon	Hippocampus
e131110	ENSG00000169599.12	ENSG00000169599	NFU1	0.0794411399570018	-2.64504157311893	1.24560861357052	0.213699575073206	0.998591218466416	Exon	Hippocampus
e297782	ENSG00000163633.10	ENSG00000163633	C4orf36	-0.0758897571446424	-1.95288035278976	-1.24558447648648	0.213708430690317	0.998591218466416	Exon	Hippocampus
e700793	ENSG00000177981.10	ENSG00000177981	ASB8	0.0251283181747668	3.10494420327013	1.24558264764067	0.213709101683539	0.998591218466416	Exon	Hippocampus
e963188	ENSG00000141367.11	ENSG00000141367	CLTC	0.0593884241531644	2.40035011246058	1.24556640500999	0.21371506108017	0.998591218466416	Exon	Hippocampus
e924742	ENSG00000007174.17	ENSG00000007174	DNAH9	-0.171228381343499	-3.26847178539521	-1.24555570456133	0.213718987124382	0.998591218466416	Exon	Hippocampus
e831699	ENSG00000103657.13	ENSG00000103657	HERC1	0.037518496405275	1.59255077125541	1.24555029029546	0.213720973663531	0.998591218466416	Exon	Hippocampus
e916749	ENSG00000167840.13	ENSG00000167840	ZNF232	0.0553537074631808	-0.723776709542512	1.24554925971468	0.2137213517937	0.998591218466416	Exon	Hippocampus
e1127958	ENSG00000099992.15	ENSG00000099992	TBC1D10A	-0.0848023465164433	-2.14467451320105	-1.24554198985373	0.213724019190566	0.998591218466416	Exon	Hippocampus
e285332	ENSG00000121892.14	ENSG00000121892	PDS5A	0.0458371859318581	0.637831199818064	1.24554066945101	0.213724503664329	0.998591218466416	Exon	Hippocampus
e460410	ENSG00000128563.13	ENSG00000128563	PRKRIP1	0.0627132212726844	-1.50682143818792	1.24553496116168	0.213726598122677	0.998591218466416	Exon	Hippocampus
e454579	ENSG00000006128.11	ENSG00000006128	TAC1	0.158166066460615	-0.608058883479656	1.2455220744963	0.213731326491268	0.998591218466416	Exon	Hippocampus
e720281	ENSG00000127328.21	ENSG00000127328	RAB3IP	0.0662956456873216	0.790728263821882	1.24551378944344	0.213734366478597	0.998591218466416	Exon	Hippocampus
e78133	ENSG00000158793.13	ENSG00000158793	NIT1	0.0386289318640642	0.197847644321955	1.24549870249598	0.213739902326882	0.998591218466416	Exon	Hippocampus
e871633	ENSG00000103534.16	ENSG00000103534	TMC5	0.181488244381379	-2.73634882724644	1.24549850830514	0.213739973581936	0.998591218466416	Exon	Hippocampus
e372666	ENSG00000124535.15	ENSG00000124535	WRNIP1	0.0332764778272723	0.822969997190543	1.24549609066015	0.213740860697426	0.998591218466416	Exon	Hippocampus
e870755	ENSG00000233024.7	ENSG00000233024		-0.129017313406535	-2.92190936612801	-1.24549575044299	0.213740985534788	0.998591218466416	Exon	Hippocampus
e1122148	ENSG00000100038.19	ENSG00000100038	TOP3B	0.0596194740426941	-0.150048400933361	1.24549429944419	0.213741517956696	0.998591218466416	Exon	Hippocampus
e1003846	ENSG00000176225.12	ENSG00000176225	RTTN	0.0848201656108992	-1.57515298871836	1.24546866756941	0.213750923341066	0.998591218466416	Exon	Hippocampus
e1076190	ENSG00000173480.10	ENSG00000173480	ZNF417	0.0312037658771909	2.91628963999817	1.24546771176245	0.213751274071576	0.998591218466416	Exon	Hippocampus
e679010	ENSG00000082805.19	ENSG00000082805	ERC1	-0.0642773881446998	-1.01228608075221	-1.24546531383322	0.213752153986377	0.998591218466416	Exon	Hippocampus
e132906	ENSG00000258881.6	ENSG00000258881		-0.05257673213777	-0.87969713226305	-1.24544561733305	0.213759381672631	0.998591218466416	Exon	Hippocampus
e588364	ENSG00000156671.12	ENSG00000156671	SAMD8	0.0856128194307034	-2.671237329574	1.24543638214822	0.213762770610701	0.998591218466416	Exon	Hippocampus
e807351	ENSG00000182809.10	ENSG00000182809	CRIP2	-0.0781027861815152	-0.24587242521953	-1.24543063973445	0.213764877863153	0.998591218466416	Exon	Hippocampus
e735130	ENSG00000198324.13	ENSG00000198324	FAM109A	-0.0570791817605013	-0.944813583827538	-1.2454231105638	0.21376764081178	0.998591218466416	Exon	Hippocampus
e398397	ENSG00000112245.9	ENSG00000112245	PTP4A1	-0.0540595764203719	0.66063033592258	-1.24542134827686	0.213768287514667	0.998591218466416	Exon	Hippocampus
e968166	ENSG00000154240.16	ENSG00000154240	CEP112	-0.0754696586330692	-1.1877687417793	-1.24542122756694	0.213768331811396	0.998591218466416	Exon	Hippocampus
e61605	ENSG00000265241.6	ENSG00000265241	RBM8A	0.0591706946147464	-1.15402006895864	1.24540860202401	0.213772965023599	0.998591218466416	Exon	Hippocampus
e1135412	ENSG00000187051.8	ENSG00000187051	RPS19BP1	-0.0440029004372415	0.680205009893261	-1.24540605505798	0.213773899695914	0.998591218466416	Exon	Hippocampus
e21656	ENSG00000162512.15	ENSG00000162512	SDC3	0.0741030294869908	-2.01500347365336	1.24538815081408	0.213780470185536	0.998591218466416	Exon	Hippocampus
e81172	ENSG00000143164.15	ENSG00000143164	DCAF6	0.0506213787158739	0.506526511960332	1.24537327343596	0.213785929988894	0.998591218466416	Exon	Hippocampus
e507532	ENSG00000164951.15	ENSG00000164951	PDP1	0.102060087551452	-2.70686075486775	1.24537277885307	0.213786111496085	0.998591218466416	Exon	Hippocampus
e44309	ENSG00000116761.11	ENSG00000116761	CTH	-0.0707739711894499	-1.25381727962069	-1.24535316220065	0.213793310710011	0.998591218466416	Exon	Hippocampus
e10039	ENSG00000048707.13	ENSG00000048707	VPS13D	0.0284715691923267	0.645808287758914	1.24535065723166	0.213794230033823	0.998591218466416	Exon	Hippocampus
e420333	ENSG00000049618.22	ENSG00000049618	ARID1B	-0.0576980582219876	-0.327550925149333	-1.24534558679474	0.213796090893325	0.998591218466416	Exon	Hippocampus
e319673	ENSG00000164366.3	ENSG00000164366	CCDC127	0.0428519261417808	-0.480915887487325	1.245343812705	0.213796741990232	0.998591218466416	Exon	Hippocampus
e1146721	ENSG00000173698.17	ENSG00000173698	ADGRG2	-0.200384856136055	-3.34551890897481	-1.24534341369959	0.213796888426761	0.998591218466416	Exon	Hippocampus
e990315	ENSG00000101639.18	ENSG00000101639	CEP192	-0.0467282607527637	1.49548471820148	-1.24533991182296	0.213798173632128	0.998591218466416	Exon	Hippocampus
e901578	ENSG00000166747.12	ENSG00000166747	AP1G1	0.0495983466484347	-1.1411318284675	1.24533910599538	0.213798469375471	0.998591218466416	Exon	Hippocampus
e589195	ENSG00000151208.16	ENSG00000151208	DLG5	-0.0608438655256027	-0.9021649060555	-1.24533769726445	0.213798986388515	0.998591218466416	Exon	Hippocampus
e58500	ENSG00000009307.15	ENSG00000009307	CSDE1	0.0673043711621499	1.00973642951903	1.24531400773781	0.213807680728316	0.998591218466416	Exon	Hippocampus
e1114908	ENSG00000160256.12	ENSG00000160256	FAM207A	-0.0616749960587664	-1.63605444484925	-1.2453117598401	0.213808505746985	0.998591218466416	Exon	Hippocampus
e294853	ENSG00000138759.17	ENSG00000138759	FRAS1	0.112441529090551	-1.81222982503718	1.2453087907803	0.213809595448572	0.998591218466416	Exon	Hippocampus
e272228	ENSG00000185485.14	ENSG00000185485	SDHAP1	-0.108294385651456	-2.16490286205557	-1.24529664900718	0.213814051752808	0.998591218466416	Exon	Hippocampus
e267327	ENSG00000156931.15	ENSG00000156931	VPS8	0.0383356330057013	1.06279888882521	1.24529509461123	0.213814622255993	0.998591218466416	Exon	Hippocampus
e340475	ENSG00000113356.11	ENSG00000113356	POLR3G	-0.105787224351951	-3.11208021320482	-1.24529094135966	0.213816146611261	0.998591218466416	Exon	Hippocampus
e1167612	ENSG00000101882.9	ENSG00000101882	NKAP	0.0651619326401024	-1.75700058772305	1.24528176489664	0.213819514648438	0.998591218466416	Exon	Hippocampus
e826545	ENSG00000069966.18	ENSG00000069966	GNB5	0.0667078791877212	1.7565368641689	1.24527882451484	0.213820593864882	0.998591218466416	Exon	Hippocampus
e963668	ENSG00000068097.14	ENSG00000068097	HEATR6	0.0610561741454412	-1.93251794925713	1.24527420852588	0.213822288092009	0.998591218466416	Exon	Hippocampus
e1172832	ENSG00000013619.13	ENSG00000013619	MAMLD1	-0.0741816254026167	-1.68931031486997	-1.24525548383952	0.213829160797338	0.998591218466416	Exon	Hippocampus
e54038	ENSG00000215717.5	ENSG00000215717	TMEM167B	-0.0497263008023278	-0.910222938095569	-1.24524422242855	0.213833294260538	0.998591218466416	Exon	Hippocampus
e1160894	ENSG00000085224.21	ENSG00000085224	ATRX	0.0421108568706861	1.58584832037123	1.24524206577944	0.213834085857977	0.998591218466416	Exon	Hippocampus
e100737	ENSG00000143811.17	ENSG00000143811	PYCR2	-0.062231691263819	-0.403509231497635	-1.24519594764546	0.213851014013935	0.998591218466416	Exon	Hippocampus
e638352	ENSG00000089597.16	ENSG00000089597	GANAB	-0.0351847511481078	1.7977902367237	-1.24519416245339	0.213851669307354	0.998591218466416	Exon	Hippocampus
e73166	ENSG00000116580.18	ENSG00000116580	GON4L	0.0534878056504293	-1.05296005435764	1.24519066248924	0.213852954049234	0.998591218466416	Exon	Hippocampus
e954397	ENSG00000141279.15	ENSG00000141279	NPEPPS	0.0375409180717134	1.90130715953467	1.24517001166904	0.213860534518842	0.998591218466416	Exon	Hippocampus
e621119	ENSG00000110700.6	ENSG00000110700	RPS13	0.0577183839445109	3.00986115842124	1.24515375267572	0.213866502980707	0.998591218466416	Exon	Hippocampus
e962122	ENSG00000108389.9	ENSG00000108389	MTMR4	-0.044410022994223	0.854217612704226	-1.24514874017963	0.213868343026197	0.998591218466416	Exon	Hippocampus
e74490	ENSG00000125462.16	ENSG00000125462	C1orf61	0.065683966813823	-0.49083089501071	1.24513887503007	0.213871964473782	0.998591218466416	Exon	Hippocampus
e246284	ENSG00000197763.13	ENSG00000197763	TXNRD3	-0.0761141729087678	-2.20461170231384	-1.24513200997741	0.213874484626851	0.998591218466416	Exon	Hippocampus
e105008	ENSG00000116962.14	ENSG00000116962	NID1	-0.0930511081290177	-1.35225701299651	-1.24511178945943	0.213881907681123	0.998591218466416	Exon	Hippocampus
e80238	ENSG00000143198.12	ENSG00000143198	MGST3	0.0775417146242259	0.0488849830528626	1.24509843747457	0.213886809364495	0.998591218466416	Exon	Hippocampus
e719566	ENSG00000135679.22	ENSG00000135679	MDM2	-0.0579637692147308	-0.116434141582942	-1.24509412071192	0.21388839412034	0.998591218466416	Exon	Hippocampus
e751240	ENSG00000073910.19	ENSG00000073910	FRY	0.0725441474856416	-0.408562082256597	1.24508948283693	0.213890096771384	0.998591218466416	Exon	Hippocampus
e197113	ENSG00000130294.14	ENSG00000130294	KIF1A	-0.0740793535071951	1.61592045819609	-1.24508476510998	0.213891828747657	0.998591218466416	Exon	Hippocampus
e63201	ENSG00000272824.1	ENSG00000272824		0.114688670381091	-1.89058667368564	1.24508451741465	0.213891919682075	0.998591218466416	Exon	Hippocampus
e633650	ENSG00000166793.10	ENSG00000166793	YPEL4	0.0834080096658168	-1.01453828281867	1.24507018354927	0.213897182007897	0.998591218466416	Exon	Hippocampus
e1141779	ENSG00000100239.15	ENSG00000100239	PPP6R2	0.0508097554666877	-0.631448616456216	1.24506462249335	0.213899223637931	0.998591218466416	Exon	Hippocampus
e21665	ENSG00000134644.15	ENSG00000134644	PUM1	0.0419347500114929	-0.13974491324785	1.24505651671253	0.213902199537903	0.998591218466416	Exon	Hippocampus
e809008	ENSG00000275835.4	ENSG00000275835	TUBGCP5	0.0474279548604099	0.351201010765072	1.24504770587324	0.213905434322154	0.998591218466416	Exon	Hippocampus
e759793	ENSG00000005810.17	ENSG00000005810	MYCBP2	0.0539003931184024	1.40022960845622	1.24503512843563	0.213910052025038	0.998591218466416	Exon	Hippocampus
e397298	ENSG00000151914.19	ENSG00000151914	DST	0.0435167231099681	3.846690499236	1.24500369501828	0.213921592861682	0.998591218466416	Exon	Hippocampus
e263075	ENSG00000163728.10	ENSG00000163728	TTC14	0.0458109205960511	0.197722777034336	1.24499901509083	0.213923311144169	0.998591218466416	Exon	Hippocampus
e1077455	ENSG00000125875.13	ENSG00000125875	TBC1D20	-0.0453340716747155	-0.935286600156644	-1.244988085803	0.213927323981184	0.998591218466416	Exon	Hippocampus
e282703	ENSG00000152990.13	ENSG00000152990	ADGRA3	-0.0717529205596373	0.461237570760541	-1.24498759280015	0.213927504995187	0.998591218466416	Exon	Hippocampus
e168087	ENSG00000144306.14	ENSG00000144306	SCRN3	0.0573514497117142	-0.182696842794759	1.24498079234753	0.213930001903116	0.998591218466416	Exon	Hippocampus
e1024685	ENSG00000196757.7	ENSG00000196757	ZNF700	0.0335866309199205	2.26457160049272	1.24497670246512	0.21393150358683	0.998591218466416	Exon	Hippocampus
e633608	ENSG00000149131.15	ENSG00000149131	SERPING1	-0.106541555935968	0.348003770614636	-1.24495689141758	0.21393877772492	0.998591218466416	Exon	Hippocampus
e788392	ENSG00000100554.11	ENSG00000100554	ATP6V1D	0.0691663741754218	-1.55568550856916	1.24494503567812	0.213943130951738	0.998591218466416	Exon	Hippocampus
e746290	ENSG00000183495.13	ENSG00000183495	EP400	-0.0455110995809122	-0.188624525883463	-1.24494079386434	0.21394468848953	0.998591218466416	Exon	Hippocampus
e756419	ENSG00000136144.11	ENSG00000136144	RCBTB1	0.0566033568612107	-0.251041405914792	1.24491055370222	0.213955792514182	0.998591218466416	Exon	Hippocampus
e163692	ENSG00000136531.14	ENSG00000136531	SCN2A	0.0874857437983883	5.92748093074438	1.24489334487578	0.213962111688922	0.998591218466416	Exon	Hippocampus
e806061	ENSG00000203485.12	ENSG00000203485	INF2	0.0696126490833626	-0.885955781969762	1.24489096941923	0.213962983980112	0.998591218466416	Exon	Hippocampus
e480340	ENSG00000105983.19	ENSG00000105983	LMBR1	-0.0391294940113023	0.730588235814853	-1.24489011129364	0.213963299092969	0.998591218466416	Exon	Hippocampus
e654366	ENSG00000021300.13	ENSG00000021300	PLEKHB1	0.0668716556967528	2.04574689196853	1.24488777097527	0.213964158484508	0.998591218466416	Exon	Hippocampus
e1003021	ENSG00000119537.15	ENSG00000119537	KDSR	-0.0752765648256648	-2.14774834841018	-1.24488407112802	0.213965517115627	0.998591218466416	Exon	Hippocampus
e920702	ENSG00000161960.14	ENSG00000161960	EIF4A1	-0.0421299432116218	1.66026566482607	-1.24487777908513	0.213967827648406	0.998591218466416	Exon	Hippocampus
e14380	ENSG00000117245.12	ENSG00000117245	KIF17	0.108408329440727	-2.39219973615718	1.24487466945261	0.213968969558908	0.998591218466416	Exon	Hippocampus
e831217	ENSG00000140416.19	ENSG00000140416	TPM1	-0.0544182443394412	-0.388261686332412	-1.24487376549039	0.213969301510199	0.998591218466416	Exon	Hippocampus
e193896	ENSG00000077044.10	ENSG00000077044	DGKD	-0.0641541466634479	-1.95923753570607	-1.24487359491422	0.213969364148898	0.998591218466416	Exon	Hippocampus
e165363	ENSG00000213160.9	ENSG00000213160	KLHL23	0.0478214738369002	2.46089252621572	1.24486437942668	0.213972748264736	0.998591218466416	Exon	Hippocampus
e711918	ENSG00000196465.10	ENSG00000196465	MYL6B	0.0741525304710117	-1.20962224397204	1.24486337451112	0.213973117292664	0.998591218466416	Exon	Hippocampus
e932619	ENSG00000109046.14	ENSG00000109046	WSB1	0.0597897153067947	1.64150362242429	1.24485723267689	0.213975372724377	0.998591218466416	Exon	Hippocampus
e597846	ENSG00000107833.10	ENSG00000107833	NPM3	0.0712699553544124	-1.25920188607306	1.24484833373492	0.213978640664018	0.998591218466416	Exon	Hippocampus
e160178	ENSG00000157827.19	ENSG00000157827	FMNL2	0.0544065893447919	2.84537936301092	1.24483786105344	0.213982486570995	0.998591218466416	Exon	Hippocampus
e312057	ENSG00000109654.14	ENSG00000109654	TRIM2	0.0469838081827855	7.28703303272929	1.24483617464794	0.21398310587826	0.998591218466416	Exon	Hippocampus
e832153	ENSG00000169118.17	ENSG00000169118	CSNK1G1	-0.0939605708914796	-2.90919627849809	-1.24483538903076	0.213983394384892	0.998591218466416	Exon	Hippocampus
e498616	ENSG00000147488.11	ENSG00000147488	ST18	0.121948712856344	-0.495425342452682	1.24483499894937	0.213983537636788	0.998591218466416	Exon	Hippocampus
e711925	ENSG00000196465.10	ENSG00000196465	MYL6B	0.0744322302578925	-1.21587534895114	1.24482949900349	0.213985557421835	0.998591218466416	Exon	Hippocampus
e733196	ENSG00000110906.12	ENSG00000110906	KCTD10	0.103070782887896	-3.21530126621254	1.24482262494188	0.213988081852789	0.998591218466416	Exon	Hippocampus
e1021559	ENSG00000105401.7	ENSG00000105401	CDC37	0.0423518284506159	0.798249994790581	1.24481836290055	0.213989647056031	0.998591218466416	Exon	Hippocampus
e1137111	ENSG00000198911.11	ENSG00000198911	SREBF2	-0.0528382231022991	1.93495349642755	-1.24481817875004	0.213989714684138	0.998591218466416	Exon	Hippocampus
e590389	ENSG00000207275.1	ENSG00000207275	RNU6-441P	-0.106612015963056	-3.16668714976667	-1.24481429498607	0.213991140975357	0.998591218466416	Exon	Hippocampus
e937840	ENSG00000126858.16	ENSG00000126858	RHOT1	0.0429884221242098	2.45841970063637	1.24481100560145	0.213992348989376	0.998591218466416	Exon	Hippocampus
e1132004	ENSG00000100345.20	ENSG00000100345	MYH9	-0.0559553838451691	1.08450873226302	-1.24480194802601	0.213995675375103	0.998591218466416	Exon	Hippocampus
e750247	ENSG00000122033.14	ENSG00000122033	MTIF3	0.0437279455642857	1.0476785883225	1.24478318754429	0.214002565262798	0.998591218466416	Exon	Hippocampus
e1069495	ENSG00000167766.18	ENSG00000167766	ZNF83	0.0614981701540139	-0.189199123899091	1.24476109635209	0.214010678577786	0.998591218466416	Exon	Hippocampus
e421173	ENSG00000233682.3	ENSG00000233682		-0.246847050846519	-3.37369319421281	-1.24472512002734	0.214023891888571	0.998591218466416	Exon	Hippocampus
e594694	ENSG00000095587.8	ENSG00000095587	TLL2	0.0675434523159377	0.301991608438083	1.24472226929848	0.214024938923685	0.998591218466416	Exon	Hippocampus
e1141639	ENSG00000100239.15	ENSG00000100239	PPP6R2	0.0454560093516946	0.344166304987101	1.24471386298757	0.214028026472417	0.998591218466416	Exon	Hippocampus
e19460	ENSG00000060642.10	ENSG00000060642	PIGV	0.0359829161849213	0.676500824521483	1.24470669938252	0.214030657613936	0.998591218466416	Exon	Hippocampus
e986844	ENSG00000101608.12	ENSG00000101608	MYL12A	-0.0900741221339149	0.539453926064074	-1.24468780800836	0.214037596394543	0.998591218466416	Exon	Hippocampus
e930953	ENSG00000142494.13	ENSG00000142494	SLC47A1	-0.190608095306105	-2.34130130658873	-1.24468779255605	0.214037602070225	0.998591218466416	Exon	Hippocampus
e407958	ENSG00000009413.15	ENSG00000009413	REV3L	-0.052246690415842	-0.360636004005737	-1.24468009493603	0.21404042944422	0.998591218466416	Exon	Hippocampus
e196113	ENSG00000132323.8	ENSG00000132323	ILKAP	-0.0608884361312255	-1.69947023310536	-1.24467297100618	0.214043046123075	0.998591218466416	Exon	Hippocampus
e755646	ENSG00000139684.13	ENSG00000139684	ESD	0.0463499225499742	1.58494312201674	1.24466351334702	0.214046520035962	0.998591218466416	Exon	Hippocampus
e976526	ENSG00000129667.12	ENSG00000129667	RHBDF2	-0.110389035427937	-2.47779729719755	-1.24465630597227	0.214049167419515	0.998591218466416	Exon	Hippocampus
e82787	ENSG00000197959.13	ENSG00000197959	DNM3	0.0424371412688064	2.29529926696797	1.24464907988736	0.214051821699414	0.998591218466416	Exon	Hippocampus
e759422	ENSG00000136153.19	ENSG00000136153	LMO7	0.0651290885183872	-0.42637794087266	1.24464288761742	0.21405409625817	0.998591218466416	Exon	Hippocampus
e640776	ENSG00000110011.13	ENSG00000110011	DNAJC4	0.0640917828388739	-1.76582596349282	1.24464266140277	0.214054179352185	0.998591218466416	Exon	Hippocampus
e1009139	ENSG00000071655.17	ENSG00000071655	MBD3	-0.0530220688593913	2.68316810857891	-1.24464030393663	0.214055045306881	0.998591218466416	Exon	Hippocampus
e53807	ENSG00000274068.1	ENSG00000274068		0.0509357783848639	-1.13988107001137	1.24463822612205	0.214055808540858	0.998591218466416	Exon	Hippocampus
e251523	ENSG00000158092.6	ENSG00000158092	NCK1	-0.0394026907817567	0.937191749482515	-1.24462442643978	0.214060877564041	0.998591218466416	Exon	Hippocampus
e805363	ENSG00000126214.21	ENSG00000126214	KLC1	0.0511801531411093	3.0567713720806	1.24462317567421	0.214061337010776	0.998591218466416	Exon	Hippocampus
e762979	ENSG00000201690.1	ENSG00000201690	RNY1P2	0.0852334527611288	-1.71893021766466	1.24461908580014	0.214062839359071	0.998591218466416	Exon	Hippocampus
e987251	ENSG00000198081.10	ENSG00000198081	ZBTB14	0.0580911643472875	-1.11913413100738	1.24461155267801	0.214065606548174	0.998591218466416	Exon	Hippocampus
e764321	ENSG00000102606.17	ENSG00000102606	ARHGEF7	0.049557777934686	4.44901023163332	1.24459811681505	0.21407054209247	0.998591218466416	Exon	Hippocampus
e194886	ENSG00000144476.5	ENSG00000144476	ACKR3	-0.0875940025890998	0.695652318802863	-1.24458494348799	0.21407538127656	0.998591218466416	Exon	Hippocampus
e244633	ENSG00000175455.14	ENSG00000175455	CCDC14	0.0450241111618683	-0.29742402948745	1.2445654098663	0.214082557042561	0.998591218466416	Exon	Hippocampus
e820659	ENSG00000067369.13	ENSG00000067369	TP53BP1	0.036682192803832	0.90287872597617	1.24456017972496	0.214084478388662	0.998591218466416	Exon	Hippocampus
e549709	ENSG00000119401.10	ENSG00000119401	TRIM32	0.0479342904651617	2.97782319704006	1.24451677039182	0.21410042573469	0.998591218466416	Exon	Hippocampus
e392130	ENSG00000112599.8	ENSG00000112599	GUCA1B	0.115263622256342	-2.4034043836024	1.24451248036334	0.214102001815026	0.998591218466416	Exon	Hippocampus
e628211	ENSG00000157570.11	ENSG00000157570	TSPAN18	-0.180488832047819	-2.18524962306073	-1.24450702843964	0.214104004767167	0.998591218466416	Exon	Hippocampus
e1061202	ENSG00000105483.16	ENSG00000105483	CARD8	0.0646682472880808	0.747665357086061	1.24450070291377	0.214106328684195	0.998591218466416	Exon	Hippocampus
e25762	ENSG00000092847.11	ENSG00000092847	AGO1	-0.0411696311389118	-0.257212507297824	-1.24449436860607	0.21410865584586	0.998591218466416	Exon	Hippocampus
e552409	ENSG00000165219.21	ENSG00000165219	GAPVD1	-0.0389061763688783	-0.10706336411933	-1.24449004727071	0.214110243472011	0.998591218466416	Exon	Hippocampus
e67392	ENSG00000143367.15	ENSG00000143367	TUFT1	-0.0567466455256012	0.0309353469744203	-1.24448786666105	0.214111044614859	0.998591218466416	Exon	Hippocampus
e968941	ENSG00000267731.1	ENSG00000267731		0.071946333794495	0.141756426240569	1.24446485804788	0.214119497972962	0.998591218466416	Exon	Hippocampus
e95768	ENSG00000008118.9	ENSG00000008118	CAMK1G	0.113464250296902	-0.542646958771534	1.24446414252262	0.214119760860621	0.998591218466416	Exon	Hippocampus
e896226	ENSG00000102977.13	ENSG00000102977	ACD	-0.0882758394471745	-2.88522656545547	-1.2444639735713	0.214119822934237	0.998591218466416	Exon	Hippocampus
e864220	ENSG00000153406.13	ENSG00000153406	NMRAL1	0.0444674316068318	0.0777418420090923	1.24443229999483	0.214131460205613	0.998591218466416	Exon	Hippocampus
e987133	ENSG00000177337.7	ENSG00000177337	DLGAP1-AS1	0.108092588155518	-2.20114762063935	1.24442085805396	0.214135664231576	0.998591218466416	Exon	Hippocampus
e542561	ENSG00000127080.9	ENSG00000127080	IPPK	-0.0653566130130045	-1.77532886341392	-1.2444103549298	0.21413952336782	0.998591218466416	Exon	Hippocampus
e297761	ENSG00000163629.12	ENSG00000163629	PTPN13	-0.0576591366805307	0.531278771994266	-1.24440883927881	0.214140080263772	0.998591218466416	Exon	Hippocampus
e367225	ENSG00000146083.11	ENSG00000146083	RNF44	0.110603199533626	-3.23088656309497	1.2443885133869	0.214147548711742	0.998591218466416	Exon	Hippocampus
e1061226	ENSG00000105483.16	ENSG00000105483	CARD8	0.0646655922291335	0.747548484498482	1.24437685489815	0.214151832535899	0.998591218466416	Exon	Hippocampus
e1036794	ENSG00000130287.13	ENSG00000130287	NCAN	-0.0667314087687703	0.182406671067733	-1.24437648284339	0.214151969245651	0.998591218466416	Exon	Hippocampus
e746466	ENSG00000185684.12	ENSG00000185684	EP400NL	-0.066245283405999	-2.14061256163386	-1.24437551858345	0.214152323558668	0.998591218466416	Exon	Hippocampus
e125000	ENSG00000143933.16	ENSG00000143933	CALM2	0.0536495413596626	6.28229178366227	1.24437327891754	0.214153146515561	0.998591218466416	Exon	Hippocampus
e322019	ENSG00000145495.14	ENSG00000145495	MARCH6	0.0423831093142399	1.02585219180207	1.24435494398094	0.21415988370583	0.998591218466416	Exon	Hippocampus
e797090	ENSG00000165521.15	ENSG00000165521	EML5	-0.0860651868318725	-1.96392154654838	-1.24434233362968	0.214164517480734	0.998591218466416	Exon	Hippocampus
e154207	ENSG00000197927.12	ENSG00000197927	C2orf27A	0.0809266573738546	-1.75254230965038	1.24434226046946	0.214164544364258	0.998591218466416	Exon	Hippocampus
e1094077	ENSG00000101473.16	ENSG00000101473	ACOT8	0.0580775909112299	0.0514094103710312	1.24430940597923	0.2141766173528	0.998591218466416	Exon	Hippocampus
e1039569	ENSG00000178904.18	ENSG00000178904	DPY19L3	-0.0612592266050859	0.250959669541625	-1.24430488289501	0.214178279482134	0.998591218466416	Exon	Hippocampus
e144868	ENSG00000170485.16	ENSG00000170485	NPAS2	-0.0637329281410238	-0.89967618532731	-1.24430354805073	0.214178770008465	0.998591218466416	Exon	Hippocampus
e625776	ENSG00000280798.1	ENSG00000280798	LINC00294	0.0434856728968099	4.01231155105582	1.24429929665934	0.214180332308047	0.998591218466416	Exon	Hippocampus
e250008	ENSG00000113971.18	ENSG00000113971	NPHP3	0.0682243147241841	-1.14234443549204	1.24428016755573	0.214187361965368	0.998591218466416	Exon	Hippocampus
e854140	ENSG00000242173.8	ENSG00000242173	ARHGDIG	0.0740730725548247	0.370636696284514	1.24427948113075	0.214187614219312	0.998591218466416	Exon	Hippocampus
e636482	ENSG00000162144.9	ENSG00000162144	CYB561A3	0.0709156085078839	-1.4778906764843	1.24427885673791	0.214187843677281	0.998591218466416	Exon	Hippocampus
e1059350	ENSG00000090372.14	ENSG00000090372	STRN4	-0.0609023145482161	0.221589127799861	-1.24426622111897	0.214192487176029	0.998591218466416	Exon	Hippocampus
e390056	ENSG00000146192.14	ENSG00000146192	FGD2	-0.0965882304401906	-1.67209629732144	-1.24426517844197	0.214192870355556	0.998591218466416	Exon	Hippocampus
e323921	ENSG00000113360.16	ENSG00000113360	DROSHA	-0.0436187873265007	-0.653297549208184	-1.24424413653329	0.214200603276893	0.998591218466416	Exon	Hippocampus
e1083022	ENSG00000132664.11	ENSG00000132664	POLR3F	0.050515842673017	-0.880822765432489	1.24423757459633	0.214203014836282	0.998591218466416	Exon	Hippocampus
e712809	ENSG00000135473.14	ENSG00000135473	PAN2	0.050220438259128	0.74766119182973	1.24422584973763	0.214207323855781	0.998591218466416	Exon	Hippocampus
e603380	ENSG00000151923.17	ENSG00000151923	TIAL1	0.0311034735519703	1.74425365453546	1.24422128472821	0.214209001565863	0.998591218466416	Exon	Hippocampus
e460677	ENSG00000272949.1	ENSG00000272949		0.171636042427913	-2.2371169286474	1.24421457805367	0.214211466387558	0.998591218466416	Exon	Hippocampus
e938673	ENSG00000132141.13	ENSG00000132141	CCT6B	-0.0973742972469604	-2.74743469998022	-1.24421049517865	0.214212966926511	0.998591218466416	Exon	Hippocampus
e1155487	ENSG00000184205.14	ENSG00000184205	TSPYL2	-0.0652496068178561	1.2685905051737	-1.24420994899948	0.214213167658956	0.998591218466416	Exon	Hippocampus
e845505	ENSG00000214575.9	ENSG00000214575	CPEB1	-0.0458876929133649	0.0477868129917923	-1.24419839188396	0.214217415176252	0.998591218466416	Exon	Hippocampus
e177339	ENSG00000196141.13	ENSG00000196141	SPATS2L	-0.0563957024496379	0.480860457840646	-1.24418550371511	0.214222151959517	0.998591218466416	Exon	Hippocampus
e492465	ENSG00000253457.2	ENSG00000253457	SMIM18	0.0988021024186476	-2.33501143992846	1.24418029801031	0.214224065231511	0.998591218466416	Exon	Hippocampus
e203320	ENSG00000180385.8	ENSG00000180385	EMC3-AS1	0.0877825919369081	-2.84800355264357	1.24415701073874	0.214232624240296	0.998591218466416	Exon	Hippocampus
e21882	ENSG00000134644.15	ENSG00000134644	PUM1	0.0474492764115959	-0.609837322403526	1.24415192617321	0.214234493055537	0.998591218466416	Exon	Hippocampus
e875253	ENSG00000103365.15	ENSG00000103365	GGA2	-0.0447851690609178	-0.25999289714117	-1.24414876028296	0.214235656673987	0.998591218466416	Exon	Hippocampus
e813695	ENSG00000169857.7	ENSG00000169857	AVEN	0.0532477841777521	-0.728895729214368	1.24414018408626	0.214238808865856	0.998591218466416	Exon	Hippocampus
e482642	ENSG00000183117.18	ENSG00000183117	CSMD1	0.070532428153458	-1.0180454101385	1.24413756231961	0.214239772506185	0.998591218466416	Exon	Hippocampus
e358844	ENSG00000173210.19	ENSG00000173210	ABLIM3	-0.149412800110451	-3.30754161989131	-1.24412418853468	0.214244688140665	0.998591218466416	Exon	Hippocampus
e911636	ENSG00000108953.16	ENSG00000108953	YWHAE	-0.0349640533082734	4.42491886790506	-1.24412361629282	0.214244898474253	0.998591218466416	Exon	Hippocampus
e525641	ENSG00000080298.15	ENSG00000080298	RFX3	-0.0827135972489029	0.197497971498237	-1.24410554842711	0.214251539587582	0.998591218466416	Exon	Hippocampus
e1123583	ENSG00000099991.17	ENSG00000099991	CABIN1	-0.065179952961176	-1.53944433544958	-1.24410410279366	0.214252070958141	0.998591218466416	Exon	Hippocampus
e828108	ENSG00000137871.19	ENSG00000137871	ZNF280D	0.0446372097290327	0.454889372190411	1.2440946342618	0.214255551323923	0.998591218466416	Exon	Hippocampus
e780136	ENSG00000197776.7	ENSG00000197776	KLHDC1	0.0762022684528296	-0.958537585636543	1.24409002327981	0.214257246205934	0.998591218466416	Exon	Hippocampus
e815963	ENSG00000137841.11	ENSG00000137841	PLCB2	-0.133031623390287	-3.30539209794871	-1.24407160667665	0.214264015786871	0.998591218466416	Exon	Hippocampus
e944647	ENSG00000108349.15	ENSG00000108349	CASC3	0.0284016212585837	3.80859315449329	1.24407114223571	0.214264186508222	0.998591218466416	Exon	Hippocampus
e1029019	ENSG00000123159.15	ENSG00000123159	GIPC1	-0.0470533398187728	0.549978471995719	-1.24407070056557	0.214264348859472	0.998591218466416	Exon	Hippocampus
e53400	ENSG00000085491.15	ENSG00000085491	SLC25A24	-0.0958767893599588	-2.67278157677639	-1.24406653515815	0.214265880004475	0.998591218466416	Exon	Hippocampus
e1153131	ENSG00000094631.18	ENSG00000094631	HDAC6	0.0589667072171254	-1.68380569812309	1.24404117546058	0.214275202042491	0.998591218466416	Exon	Hippocampus
e795300	ENSG00000100591.7	ENSG00000100591	AHSA1	0.0551292095756344	0.685663062593379	1.24402100385234	0.214282617186778	0.998591218466416	Exon	Hippocampus
e710103	ENSG00000135424.15	ENSG00000135424	ITGA7	-0.0787628479101863	-0.0284033677786717	-1.24400875232881	0.214287120974631	0.998591218466416	Exon	Hippocampus
e1152585	ENSG00000102312.20	ENSG00000102312	PORCN	-0.0600822946969342	-0.395557794533766	-1.24400443993039	0.214288706273587	0.998591218466416	Exon	Hippocampus
e855984	ENSG00000103253.17	ENSG00000103253	HAGHL	0.108001239147717	-2.92515678647785	1.24397810129232	0.214298388915631	0.998591218466416	Exon	Hippocampus
e320251	ENSG00000028310.17	ENSG00000028310	BRD9	-0.0557750949133631	-1.61283769571125	-1.24397058402093	0.214301152482157	0.998591218466416	Exon	Hippocampus
e778716	ENSG00000259070.5	ENSG00000259070	LINC00639	0.125932878490269	-2.97570889994729	1.24396068089039	0.214304793198947	0.998591218466416	Exon	Hippocampus
e583089	ENSG00000198739.10	ENSG00000198739	LRRTM3	0.100859310628884	2.29590294313639	1.24395841853825	0.214305624920353	0.998591218466416	Exon	Hippocampus
e376335	ENSG00000124795.14	ENSG00000124795	DEK	0.0596584164805471	0.932015043253427	1.24395345663369	0.214307449101779	0.998591218466416	Exon	Hippocampus
e363478	ENSG00000118322.12	ENSG00000118322	ATP10B	0.11026865407587	-1.85405364130957	1.24394478701432	0.214310636404623	0.998591218466416	Exon	Hippocampus
e1029236	ENSG00000099797.12	ENSG00000099797	TECR	-0.0557362760075551	-0.148064244089233	-1.24394311721684	0.214311250293676	0.998591218466416	Exon	Hippocampus
e530322	ENSG00000137074.18	ENSG00000137074	APTX	-0.0954533019012088	-3.17316523142042	-1.24394255469005	0.214311457102896	0.998591218466416	Exon	Hippocampus
e1173421	ENSG00000268089.2	ENSG00000268089	GABRQ	-0.181526475536343	-1.91504338832561	-1.24392006954692	0.214319723734103	0.998591218466416	Exon	Hippocampus
e859963	ENSG00000167971.15	ENSG00000167971	CASKIN1	-0.0851511093995752	-0.314800351102155	-1.24391820344865	0.214320409812879	0.998591218466416	Exon	Hippocampus
e1099858	ENSG00000101182.14	ENSG00000101182	PSMA7	0.0592321681131473	1.88311251959804	1.24390715776286	0.214324470837684	0.998591218466416	Exon	Hippocampus
e1006348	ENSG00000099822.2	ENSG00000099822	HCN2	-0.0695735899781582	0.583806354438535	-1.24390323660878	0.214325912491221	0.998591218466416	Exon	Hippocampus
e1116579	ENSG00000160305.17	ENSG00000160305	DIP2A	0.0664553233568631	-0.997281001972246	1.24388706886502	0.214331856806413	0.998591218466416	Exon	Hippocampus
e144872	ENSG00000170485.16	ENSG00000170485	NPAS2	-0.0659691911975869	-1.14550159418248	-1.24388021262179	0.214334377643838	0.998591218466416	Exon	Hippocampus
e947917	ENSG00000108799.12	ENSG00000108799	EZH1	0.0388843697488169	0.349639417598543	1.24387357847255	0.214336816844321	0.998591218466416	Exon	Hippocampus
e470933	ENSG00000221866.9	ENSG00000221866	PLXNA4	-0.10681870747645	0.0723301693806317	-1.2438622744631	0.214340973074675	0.998591218466416	Exon	Hippocampus
e159989	ENSG00000182389.19	ENSG00000182389	CACNB4	0.0728202791057258	1.04915907249451	1.24384875815444	0.214345942794358	0.998591218466416	Exon	Hippocampus
e310742	ENSG00000164169.12	ENSG00000164169	PRMT9	0.0579995860024737	-0.674916082668939	1.24384500845549	0.214347321510467	0.998591218466416	Exon	Hippocampus
e628222	ENSG00000157570.11	ENSG00000157570	TSPAN18	-0.180363104062897	-2.18546510626372	-1.24384291781005	0.214348090216716	0.998591218466416	Exon	Hippocampus
e62738	ENSG00000116128.10	ENSG00000116128	BCL9	-0.0512117908857291	-0.289409957922425	-1.24384209375269	0.21434839321366	0.998591218466416	Exon	Hippocampus
e963401	ENSG00000108443.13	ENSG00000108443	RPS6KB1	0.0311668839050964	3.21363746705187	1.24380905084535	0.214360542987572	0.998591218466416	Exon	Hippocampus
e408661	ENSG00000112769.18	ENSG00000112769	LAMA4	-0.0815875241552092	-1.7067344892172	-1.24380212467681	0.214363089781339	0.998591218466416	Exon	Hippocampus
e487170	ENSG00000147416.10	ENSG00000147416	ATP6V1B2	0.0537343169116921	3.18507517710319	1.24379951879503	0.214364047985391	0.998591218466416	Exon	Hippocampus
e783033	ENSG00000126777.17	ENSG00000126777	KTN1	0.0595153073645246	2.29271157189135	1.24378683744958	0.214368711064144	0.998591218466416	Exon	Hippocampus
e624133	ENSG00000134343.12	ENSG00000134343	ANO3	0.116347994396586	-1.31471951615959	1.24374404429275	0.2143844471495	0.998591218466416	Exon	Hippocampus
e309624	ENSG00000109458.8	ENSG00000109458	GAB1	0.076630612531235	0.982636896706543	1.24373143722451	0.21438908323483	0.998591218466416	Exon	Hippocampus
e214492	ENSG00000168038.10	ENSG00000168038	ULK4	-0.101796399078265	-3.02635673887448	-1.24372943829492	0.21438981832185	0.998591218466416	Exon	Hippocampus
e398283	ENSG00000215190.9	ENSG00000215190	LINC00680	0.0724124669814567	-2.3419936549105	1.24372513472724	0.214391400923425	0.998591218466416	Exon	Hippocampus
e398302	ENSG00000215190.9	ENSG00000215190	LINC00680	0.0724124669814567	-2.3419936549105	1.24372513472724	0.214391400923425	0.998591218466416	Exon	Hippocampus
e756525	ENSG00000231607.9	ENSG00000231607	DLEU2	-0.0986100379401633	-2.85666721645422	-1.24371200014697	0.214396231109453	0.998591218466416	Exon	Hippocampus
e42641	ENSG00000162434.11	ENSG00000162434	JAK1	-0.0489375924161452	1.61246865355139	-1.24368864833314	0.214404818834229	0.998591218466416	Exon	Hippocampus
e1024935	ENSG00000234773.7	ENSG00000234773		-0.0961786699370101	-3.10649663025701	-1.24366483667083	0.214413575926605	0.998591218466416	Exon	Hippocampus
e253335	ENSG00000114126.17	ENSG00000114126	TFDP2	-0.0484057587603383	-0.414651838279942	-1.24365512603002	0.214417147233283	0.998591218466416	Exon	Hippocampus
e127110	ENSG00000085760.14	ENSG00000085760	MTIF2	0.0595568866039182	-0.993588872498232	1.24364435282867	0.214421109370902	0.998591218466416	Exon	Hippocampus
e206107	ENSG00000131375.9	ENSG00000131375	CAPN7	0.0506027874576949	-0.568766641409264	1.24363301171241	0.214425280431941	0.998591218466416	Exon	Hippocampus
e1075849	ENSG00000121406.8	ENSG00000121406	ZNF549	0.0540241000824752	0.794890196123192	1.24362655459127	0.2144276552726	0.998591218466416	Exon	Hippocampus
e313041	ENSG00000061918.12	ENSG00000061918	GUCY1B3	0.0801785407084397	-0.27228869755106	1.24362589133477	0.214427899210329	0.998591218466416	Exon	Hippocampus
e643730	ENSG00000014138.8	ENSG00000014138	POLA2	0.0727093828309086	-2.3981104238533	1.2436124416774	0.214432845875197	0.998591218466416	Exon	Hippocampus
e352079	ENSG00000146021.14	ENSG00000146021	KLHL3	0.049862516878196	0.291731536171297	1.24360655697172	0.214435010243813	0.998591218466416	Exon	Hippocampus
e948220	ENSG00000131475.6	ENSG00000131475	VPS25	-0.0749175809954813	-2.40035755614857	-1.24360439713128	0.214435804627501	0.998591218466416	Exon	Hippocampus
e494766	ENSG00000169499.14	ENSG00000169499	PLEKHA2	-0.0830050400499481	0.107368599864858	-1.24358695017181	0.214442221651883	0.998591218466416	Exon	Hippocampus
e1109301	ENSG00000182670.13	ENSG00000182670	TTC3	0.0485350142430225	2.67675660575707	1.24358363619866	0.214443440553126	0.998591218466416	Exon	Hippocampus
e707196	ENSG00000139631.18	ENSG00000139631	CSAD	0.0534799321950759	-0.482123739216965	1.24356309244508	0.214450996793507	0.998591218466416	Exon	Hippocampus
e533135	ENSG00000070610.14	ENSG00000070610	GBA2	0.0476802487950574	0.05506419398236	1.24356232760175	0.214451278115829	0.998591218466416	Exon	Hippocampus
e678547	ENSG00000139044.10	ENSG00000139044	B4GALNT3	-0.0767571195827724	0.271779544588652	-1.24354813105576	0.21445649989428	0.998591218466416	Exon	Hippocampus
e384563	ENSG00000204344.14	ENSG00000204344	STK19	-0.0615947055411817	-1.67516904044262	-1.24354761223941	0.214456690727233	0.998591218466416	Exon	Hippocampus
e447317	ENSG00000223705.9	ENSG00000223705	NSUN5P1	-0.0757044875961404	-1.79395120437285	-1.24353880216954	0.21445993129855	0.998591218466416	Exon	Hippocampus
e690071	ENSG00000151491.12	ENSG00000151491	EPS8	-0.0756084040445696	-1.18166527109662	-1.24353741556302	0.214460441331483	0.998591218466416	Exon	Hippocampus
e830335	ENSG00000129003.15	ENSG00000129003	VPS13C	0.0336428382278379	0.968427213944208	1.24352679022378	0.214464349659663	0.998591218466416	Exon	Hippocampus
e60718	ENSG00000196369.10	ENSG00000196369	SRGAP2B	0.0756665376524972	-0.459394719183376	1.24352300267607	0.21446574284924	0.998591218466416	Exon	Hippocampus
e323153	ENSG00000145555.14	ENSG00000145555	MYO10	-0.0609949722483234	-0.933699451364476	-1.24351960113006	0.214466994059778	0.998591218466416	Exon	Hippocampus
e551613	ENSG00000119522.16	ENSG00000119522	DENND1A	-0.0390323047979691	0.218594535486189	-1.24350752616684	0.214471435706708	0.998591218466416	Exon	Hippocampus
e739164	ENSG00000135127.11	ENSG00000135127	BICDL1	-0.1109813936748	-2.87307285153571	-1.24349113139162	0.214477466457181	0.998591218466416	Exon	Hippocampus
e810414	ENSG00000182256.12	ENSG00000182256	GABRG3	0.100381628722076	-2.1208118368532	1.24347689654818	0.214482702785223	0.998591218466416	Exon	Hippocampus
e1064156	ENSG00000142546.13	ENSG00000142546	NOSIP	0.0518578017567785	-0.159342286184728	1.24346785064402	0.214486030395145	0.998591218466416	Exon	Hippocampus
e714527	ENSG00000123384.13	ENSG00000123384	LRP1	-0.04493311450965	1.6861109356929	-1.24345453138233	0.214490930062656	0.998591218466416	Exon	Hippocampus
e1150660	ENSG00000189221.9	ENSG00000189221	MAOA	-0.0624516646956468	-0.499198427865694	-1.24344618274081	0.214494001262756	0.998591218466416	Exon	Hippocampus
e1096266	ENSG00000124201.14	ENSG00000124201	ZNFX1	-0.0584688657727383	-0.697313728905885	-1.24344584602158	0.214494125131737	0.998591218466416	Exon	Hippocampus
e350583	ENSG00000053108.16	ENSG00000053108	FSTL4	0.185053552740646	-3.32658052491109	1.24343494506689	0.214498135296405	0.998591218466416	Exon	Hippocampus
e277646	ENSG00000087269.15	ENSG00000087269	NOP14	-0.0678470030977947	-2.22814032570451	-1.24342616177598	0.214501366469661	0.998591218466416	Exon	Hippocampus
e638825	ENSG00000168002.11	ENSG00000168002	POLR2G	-0.0385459382462973	0.759997104225931	-1.24342030410711	0.214503521392597	0.998591218466416	Exon	Hippocampus
e871000	ENSG00000185164.14	ENSG00000185164	NOMO2	0.128562079125741	-3.10816265752206	1.2434101586949	0.214507253730351	0.998591218466416	Exon	Hippocampus
e944619	ENSG00000108349.15	ENSG00000108349	CASC3	0.0283646217759195	3.80945130986807	1.2434067709524	0.214508500038063	0.998591218466416	Exon	Hippocampus
e964509	ENSG00000108506.11	ENSG00000108506	INTS2	0.0391889973734123	1.54204127450021	1.24338671742316	0.214515877585737	0.998591218466416	Exon	Hippocampus
e964534	ENSG00000108506.11	ENSG00000108506	INTS2	0.0391889973734123	1.54204127450021	1.24338671742316	0.214515877585737	0.998591218466416	Exon	Hippocampus
e869434	ENSG00000156968.8	ENSG00000156968	MPV17L	-0.096894986848932	-3.03508683431911	-1.24337429079502	0.2145204493441	0.998591218466416	Exon	Hippocampus
e1053832	ENSG00000079432.7	ENSG00000079432	CIC	-0.0528732472889551	0.331905462267346	-1.24337326573218	0.214520826468023	0.998591218466416	Exon	Hippocampus
e250000	ENSG00000113971.18	ENSG00000113971	NPHP3	0.063725711841671	-0.423709771578335	1.24337066361608	0.214521783797078	0.998591218466416	Exon	Hippocampus
e423210	ENSG00000130396.20	ENSG00000130396	MLLT4	-0.031747470749596	1.35272589359902	-1.24336002774581	0.214525696808994	0.998591218466416	Exon	Hippocampus
e584621	ENSG00000099282.9	ENSG00000099282	TSPAN15	0.095045451943055	-0.691735767722431	1.24335603078592	0.214527167332172	0.998591218466416	Exon	Hippocampus
e167116	ENSG00000115840.13	ENSG00000115840	SLC25A12	0.0556673684850189	-0.0135478261838254	1.24334633182759	0.214530735710307	0.998591218466416	Exon	Hippocampus
e485176	ENSG00000155975.9	ENSG00000155975	VPS37A	-0.0455840691405619	0.071657555342604	-1.24334246666446	0.214532157768146	0.998591218466416	Exon	Hippocampus
e389986	ENSG00000164530.13	ENSG00000164530	PI16	-0.116238434994208	-2.23548961023268	-1.24334218095776	0.214532262884668	0.998591218466416	Exon	Hippocampus
e470571	ENSG00000106484.14	ENSG00000106484	MEST	-0.063987716157463	1.7649222627953	-1.24332508211796	0.21453855391649	0.998591218466416	Exon	Hippocampus
e1122689	ENSG00000186716.19	ENSG00000186716	BCR	-0.0639020804411521	0.860532682773552	-1.24331589151034	0.21454193539437	0.998591218466416	Exon	Hippocampus
e350901	ENSG00000113575.9	ENSG00000113575	PPP2CA	0.0791123130832875	-2.47421878589485	1.24331265761436	0.21454312524302	0.998591218466416	Exon	Hippocampus
e635643	ENSG00000110104.11	ENSG00000110104	CCDC86	-0.0834906199717699	-2.64819732925482	-1.24330463794943	0.214546075942179	0.998591218466416	Exon	Hippocampus
e374973	ENSG00000111859.16	ENSG00000111859	NEDD9	-0.0956364284438553	0.39717595325318	-1.24329774426459	0.214548612379613	0.998591218466416	Exon	Hippocampus
e554470	ENSG00000160408.14	ENSG00000160408	ST6GALNAC6	-0.0746658079345166	-0.591693838965433	-1.24329455360507	0.214549786346672	0.998591218466416	Exon	Hippocampus
e842997	ENSG00000103740.9	ENSG00000103740	ACSBG1	-0.059743913698156	2.94542109313384	-1.24328236525255	0.214554270955843	0.998591218466416	Exon	Hippocampus
e558782	ENSG00000126883.16	ENSG00000126883	NUP214	-0.0623398240282544	-1.60597304967106	-1.24325224192729	0.214565354889341	0.998591218466416	Exon	Hippocampus
e392857	ENSG00000112651.11	ENSG00000112651	MRPL2	0.0704283515985936	-1.72107531249821	1.24320218517724	0.214583774280207	0.998591218466416	Exon	Hippocampus
e139305	ENSG00000115548.16	ENSG00000115548	KDM3A	0.042025513784268	1.5469966235708	1.24320210825595	0.214583802585826	0.998591218466416	Exon	Hippocampus
e930580	ENSG00000072134.15	ENSG00000072134	EPN2	0.0411756806753345	2.5283316000195	1.24319777328065	0.214585397781434	0.998591218466416	Exon	Hippocampus
e893567	ENSG00000135720.12	ENSG00000135720	DYNC1LI2	0.043515703084044	1.19726766595905	1.24318542145288	0.214589943086566	0.998591218466416	Exon	Hippocampus
e29529	ENSG00000171793.13	ENSG00000171793	CTPS1	-0.0501426131549194	-0.873044004603258	-1.24317017517564	0.214595553605959	0.998591218466416	Exon	Hippocampus
e293717	ENSG00000138757.14	ENSG00000138757	G3BP2	0.0672382721968362	0.24951292424564	1.24316808317502	0.21459632345529	0.998591218466416	Exon	Hippocampus
e244212	ENSG00000173175.14	ENSG00000173175	ADCY5	-0.0844227110064073	0.569410998343027	-1.2431609086713	0.214598963664196	0.998591218466416	Exon	Hippocampus
e246388	ENSG00000114554.11	ENSG00000114554	PLXNA1	-0.0747993836664126	-0.73703619073616	-1.24315247824794	0.214602066080099	0.998591218466416	Exon	Hippocampus
e268135	ENSG00000113838.12	ENSG00000113838	TBCCD1	0.0504513754188797	-1.06306015078047	1.24314900831418	0.214603343033428	0.998591218466416	Exon	Hippocampus
e53830	ENSG00000121957.12	ENSG00000121957	GPSM2	0.0587323274346036	0.960296065860371	1.24314597762863	0.214604458345673	0.998591218466416	Exon	Hippocampus
e235237	ENSG00000185008.17	ENSG00000185008	ROBO2	0.0771841466594861	0.133749697329436	1.24313484767879	0.21460855427653	0.998591218466416	Exon	Hippocampus
e657437	ENSG00000149262.16	ENSG00000149262	INTS4	0.0727668936426233	-1.98982874188542	1.2431322706517	0.214609502655878	0.998591218466416	Exon	Hippocampus
e594542	ENSG00000095585.16	ENSG00000095585	BLNK	0.16417073752153	-3.34683264829255	1.24313026126964	0.21461024213661	0.998591218466416	Exon	Hippocampus
e914729	ENSG00000074755.14	ENSG00000074755	ZZEF1	-0.0445356262567662	0.0242267609530837	-1.24312664545243	0.214611572812609	0.998591218466416	Exon	Hippocampus
e729629	ENSG00000111670.14	ENSG00000111670	GNPTAB	0.0559091784288435	-0.475431220674653	1.24312195436171	0.214613299214598	0.998591218466416	Exon	Hippocampus
e823872	ENSG00000104177.17	ENSG00000104177	MYEF2	0.039127204451471	0.124382613426804	1.24311560599161	0.214615635539883	0.998591218466416	Exon	Hippocampus
e345951	ENSG00000172869.14	ENSG00000172869	DMXL1	0.0433516265218631	3.14637263382459	1.24310277886618	0.214620356230969	0.998591218466416	Exon	Hippocampus
e572289	ENSG00000136770.10	ENSG00000136770	DNAJC1	-0.0605395381829478	-0.11571806893527	-1.24309715554925	0.214622425770727	0.998591218466416	Exon	Hippocampus
e198867	ENSG00000115694.14	ENSG00000115694	STK25	-0.0435033115418407	0.0658115158556167	-1.24309656685619	0.214622642427265	0.998591218466416	Exon	Hippocampus
e427474	ENSG00000122512.14	ENSG00000122512	PMS2	0.0730233831853384	-1.96536230147056	1.24309347283189	0.214623781122755	0.998591218466416	Exon	Hippocampus
e144682	ENSG00000144218.18	ENSG00000144218	AFF3	-0.0676553116880446	0.396590415036982	-1.24309107610348	0.214624663195058	0.998591218466416	Exon	Hippocampus
e990176	ENSG00000175354.18	ENSG00000175354	PTPN2	0.0621982502851294	-0.864423134477213	1.24307985892546	0.214628791508293	0.998591218466416	Exon	Hippocampus
e845726	ENSG00000250988.7	ENSG00000250988	SNHG21	0.085203968580716	-1.83936860266291	1.24307562228233	0.21463035075587	0.998591218466416	Exon	Hippocampus
e87917	ENSG00000116711.9	ENSG00000116711	PLA2G4A	-0.109018543369851	-2.24666679135054	-1.24307097981411	0.214632059372103	0.998591218466416	Exon	Hippocampus
e739775	ENSG00000110871.14	ENSG00000110871	COQ5	0.0517284898317105	-0.399818596023982	1.24306763376537	0.214633290859591	0.998591218466416	Exon	Hippocampus
e309709	ENSG00000153147.5	ENSG00000153147	SMARCA5	0.0467670926586901	1.47453962024628	1.24306691080214	0.214633556941317	0.998591218466416	Exon	Hippocampus
e546322	ENSG00000070214.15	ENSG00000070214	SLC44A1	0.085404462382175	-1.16383282067852	1.24306624829035	0.214633800774507	0.998591218466416	Exon	Hippocampus
e431064	ENSG00000105866.13	ENSG00000105866	SP4	0.0270908913058783	1.9386473044071	1.24306206227805	0.214635341413971	0.998591218466416	Exon	Hippocampus
e583800	ENSG00000122912.14	ENSG00000122912	SLC25A16	-0.0456058612973294	0.519424348847717	-1.24304152736841	0.214642899293718	0.998591218466416	Exon	Hippocampus
e1045312	ENSG00000245680.9	ENSG00000245680	ZNF585B	0.0429594810228564	-0.819787139525868	1.24302937338867	0.214647372660411	0.998591218466416	Exon	Hippocampus
e746864	ENSG00000177084.16	ENSG00000177084	POLE	-0.0991921975562245	-2.48056473241071	-1.24302049186905	0.2146506416154	0.998591218466416	Exon	Hippocampus
e601095	ENSG00000148737.16	ENSG00000148737	TCF7L2	-0.0738465798608804	-0.55118848755555	-1.24301175424166	0.214653857644212	0.998591218466416	Exon	Hippocampus
e297411	ENSG00000109339.18	ENSG00000109339	MAPK10	-0.0716711328616398	-1.71800421065712	-1.2429933713724	0.214660623878288	0.998591218466416	Exon	Hippocampus
e282415	ENSG00000163138.18	ENSG00000163138	PACRGL	-0.0850939341182799	-2.56225132443449	-1.24297366447108	0.214667877624006	0.998591218466416	Exon	Hippocampus
e1168984	ENSG00000156697.12	ENSG00000156697	UTP14A	-0.0521532623576168	-0.484607040274255	-1.24296965050571	0.214669355112134	0.998591218466416	Exon	Hippocampus
e1098333	ENSG00000124164.15	ENSG00000124164	VAPB	0.0314736882372643	5.30947159244383	1.24296788180951	0.214670006148398	0.998591218466416	Exon	Hippocampus
e895564	ENSG00000159714.10	ENSG00000159714	ZDHHC1	-0.0919017168853525	-3.1187787879942	-1.2429551747743	0.214674683500582	0.998591218466416	Exon	Hippocampus
e359079	ENSG00000145882.10	ENSG00000145882	PCYOX1L	0.0735545972893258	-1.84980294998839	1.24295108173484	0.214676190129496	0.998591218466416	Exon	Hippocampus
e477180	ENSG00000197558.11	ENSG00000197558	SSPO	-0.103465448065406	-2.70007185827267	-1.24295054349247	0.214676388254594	0.998591218466416	Exon	Hippocampus
e995423	ENSG00000141424.12	ENSG00000141424	SLC39A6	0.0650008973986805	2.65379658845853	1.24294037653952	0.214680130698615	0.998591218466416	Exon	Hippocampus
e150096	ENSG00000175497.16	ENSG00000175497	DPP10	0.0846030539676431	-0.864706534443942	1.24293985858246	0.214680321359293	0.998591218466416	Exon	Hippocampus
e410323	ENSG00000186439.12	ENSG00000186439	TRDN	-0.174758806947779	-3.57725077729891	-1.24293817264525	0.214680941955862	0.998591218466416	Exon	Hippocampus
e1153842	ENSG00000196998.17	ENSG00000196998	WDR45	0.0380736348617595	0.429344410701612	1.24293378613795	0.214682556643297	0.998591218466416	Exon	Hippocampus
e352629	ENSG00000112983.17	ENSG00000112983	BRD8	0.0357151340641572	0.23440830979165	1.24292906749218	0.214684293601785	0.998591218466416	Exon	Hippocampus
e831695	ENSG00000103657.13	ENSG00000103657	HERC1	0.0434831139648454	0.614696712476958	1.24292215734951	0.214686837280237	0.998591218466416	Exon	Hippocampus
e1102187	ENSG00000125520.13	ENSG00000125520	SLC2A4RG	-0.0906480410339734	-2.70428355965197	-1.24291988226095	0.214687674763195	0.998591218466416	Exon	Hippocampus
e765693	ENSG00000183087.14	ENSG00000183087	GAS6	0.062726782486848	-0.590562958293966	1.24291729173047	0.214688628366375	0.998591218466416	Exon	Hippocampus
e80244	ENSG00000143198.12	ENSG00000143198	MGST3	0.077401662912332	0.0488109964115749	1.24291563784311	0.214689237182374	0.998591218466416	Exon	Hippocampus
e80246	ENSG00000143198.12	ENSG00000143198	MGST3	0.077401662912332	0.0488109964115749	1.24291563784311	0.214689237182374	0.998591218466416	Exon	Hippocampus
e833835	ENSG00000166938.12	ENSG00000166938	DIS3L	0.0488951678647796	-0.497289427593679	1.24290919299635	0.214691609620561	0.998591218466416	Exon	Hippocampus
e319235	ENSG00000083857.13	ENSG00000083857	FAT1	0.0890096932647288	4.78127521518541	1.24290583766603	0.214692844772067	0.998591218466416	Exon	Hippocampus
e570471	ENSG00000151474.20	ENSG00000151474	FRMD4A	-0.0855890263898963	-3.06425411599367	-1.24288237758902	0.214701480950596	0.998591218466416	Exon	Hippocampus
e902979	ENSG00000103091.14	ENSG00000103091	WDR59	-0.0529188012281473	-1.2732987228136	-1.24288143141794	0.214701829262585	0.998591218466416	Exon	Hippocampus
e361880	ENSG00000155506.16	ENSG00000155506	LARP1	-0.0481310609273815	1.39450980909884	-1.24286790783473	0.214706807715827	0.998591218466416	Exon	Hippocampus
e644527	ENSG00000173442.12	ENSG00000173442	EHBP1L1	-0.0803804824008069	-1.95090340592593	-1.24284588877389	0.214714913798421	0.998591218466416	Exon	Hippocampus
e1075011	ENSG00000018869.16	ENSG00000018869	ZNF582	0.0418403638560917	0.275972420181434	1.2428444966215	0.214715426311932	0.998591218466416	Exon	Hippocampus
e571084	ENSG00000077943.7	ENSG00000077943	ITGA8	-0.105632416381378	-1.00924562812158	-1.24284241142682	0.214716193966942	0.998591218466416	Exon	Hippocampus
e788571	ENSG00000054690.13	ENSG00000054690	PLEKHH1	0.101992028072515	0.842674856949996	1.24282880415079	0.21472120347296	0.998591218466416	Exon	Hippocampus
e230640	ENSG00000157500.10	ENSG00000157500	APPL1	0.0401627276569619	4.24834396077938	1.24282651324072	0.214722046877691	0.998591218466416	Exon	Hippocampus
e739238	ENSG00000089154.10	ENSG00000089154	GCN1	-0.0396752453633827	-0.581712048733413	-1.24282115003779	0.214724021364718	0.998591218466416	Exon	Hippocampus
e733064	ENSG00000076555.15	ENSG00000076555	ACACB	-0.0649041715001228	-0.653355126830108	-1.24281556668139	0.21472607691619	0.998591218466416	Exon	Hippocampus
e79674	ENSG00000132196.13	ENSG00000132196	HSD17B7	0.0867511642813513	-2.09413797333838	1.24281424765095	0.214726562528493	0.998591218466416	Exon	Hippocampus
e1170937	ENSG00000022267.16	ENSG00000022267	FHL1	-0.0560864116487721	1.55413900360454	-1.24281383439755	0.214726714671422	0.998591218466416	Exon	Hippocampus
e340537	ENSG00000164199.15	ENSG00000164199	ADGRV1	-0.062097163676271	2.70895075620807	-1.24281112442719	0.214727712373125	0.998591218466416	Exon	Hippocampus
e324346	ENSG00000056097.15	ENSG00000056097	ZFR	0.0475795375218507	0.27270661905979	1.24279883624454	0.21473223642809	0.998591218466416	Exon	Hippocampus
e529162	ENSG00000188352.12	ENSG00000188352	FOCAD	-0.0419111833402485	1.52052148438672	-1.24278498303166	0.214737336752111	0.998591218466416	Exon	Hippocampus
e674884	ENSG00000165495.15	ENSG00000165495	PKNOX2	0.0744990129197361	-1.48268058107729	1.24278486776277	0.214737379190913	0.998591218466416	Exon	Hippocampus
e433448	ENSG00000153814.11	ENSG00000153814	JAZF1	0.0494461338295584	-0.759636631204745	1.24278021194366	0.214739093339274	0.998591218466416	Exon	Hippocampus
e199532	ENSG00000224318.5	ENSG00000224318	CHL1-AS2	0.0945178986245561	-2.21884185624773	1.24276910201549	0.214743183758383	0.998591218466416	Exon	Hippocampus
e285430	ENSG00000078177.13	ENSG00000078177	N4BP2	-0.0693711380171053	-1.0380856659898	-1.24276843863052	0.214743428003198	0.998591218466416	Exon	Hippocampus
e289669	ENSG00000157426.13	ENSG00000157426	AASDH	0.0574320028073403	-1.47422689332972	1.24275898096273	0.214746910145478	0.998591218466416	Exon	Hippocampus
e1087624	ENSG00000131069.19	ENSG00000131069	ACSS2	0.067279870060725	-1.90713568088475	1.24272842841108	0.214758159321837	0.998591218466416	Exon	Hippocampus
e773585	ENSG00000196497.15	ENSG00000196497	IPO4	-0.0878780663210125	-2.94269538255531	-1.24272691965709	0.214758714842616	0.998591218466416	Exon	Hippocampus
e326210	ENSG00000164190.16	ENSG00000164190	NIPBL	0.0412566955498298	0.240007023433101	1.24272534132815	0.214759295981893	0.998591218466416	Exon	Hippocampus
e1113631	ENSG00000160216.18	ENSG00000160216	AGPAT3	0.0790250939948314	-2.9621236829741	1.24270754869657	0.214765847291368	0.998591218466416	Exon	Hippocampus
e512247	ENSG00000147654.14	ENSG00000147654	EBAG9	-0.0463800430643722	0.127795128422546	-1.24270229876275	0.214767780363086	0.998591218466416	Exon	Hippocampus
e887148	ENSG00000177200.15	ENSG00000177200	CHD9	0.0240862789562903	2.06576441192706	1.2426866692538	0.214773535360035	0.998591218466416	Exon	Hippocampus
e759797	ENSG00000005810.17	ENSG00000005810	MYCBP2	0.0538577301102179	1.48064449542565	1.24266719621117	0.214780705754316	0.998591218466416	Exon	Hippocampus
e492108	ENSG00000120875.8	ENSG00000120875	DUSP4	-0.159738191291714	-0.50104025106851	-1.24266601789051	0.214781139642955	0.998591218466416	Exon	Hippocampus
e960624	ENSG00000166263.13	ENSG00000166263	STXBP4	-0.0654279352047933	-1.15264768027291	-1.24266306620312	0.214782226534625	0.998591218466416	Exon	Hippocampus
e91030	ENSG00000143862.7	ENSG00000143862	ARL8A	0.0375354231154625	2.91642775867787	1.24264340869571	0.214789465065641	0.998591218466416	Exon	Hippocampus
e638174	ENSG00000149489.8	ENSG00000149489	ROM1	-0.0816705683042396	-1.98348742643694	-1.24263215817767	0.214793607950276	0.998591218466416	Exon	Hippocampus
e791642	ENSG00000133961.19	ENSG00000133961	NUMB	-0.0702359901068872	-2.15124514416457	-1.2426256496327	0.214796004679735	0.998591218466416	Exon	Hippocampus
e733304	ENSG00000151148.13	ENSG00000151148	UBE3B	0.0382662268198546	-0.240073861636742	1.24262280980725	0.214797050433099	0.998591218466416	Exon	Hippocampus
e912117	ENSG00000167703.14	ENSG00000167703	SLC43A2	-0.0694852461639992	-0.819440716201209	-1.24261363382754	0.214800429472882	0.998591218466416	Exon	Hippocampus
e420247	ENSG00000146426.17	ENSG00000146426	TIAM2	0.106522458704964	-1.52426748148104	1.24259396035891	0.214807674325764	0.998591218466416	Exon	Hippocampus
e323342	ENSG00000145526.11	ENSG00000145526	CDH18	0.086944223437004	1.0169978788409	1.24258541309612	0.214810821952996	0.998591218466416	Exon	Hippocampus
e652768	ENSG00000165458.13	ENSG00000165458	INPPL1	-0.0904561129707455	-2.32757797212089	-1.2425632316164	0.214818990692194	0.998591218466416	Exon	Hippocampus
e310072	ENSG00000164163.10	ENSG00000164163	ABCE1	-0.0530121621693697	-0.113582536426912	-1.24254795325171	0.214824617362665	0.998591218466416	Exon	Hippocampus
e826600	ENSG00000128833.12	ENSG00000128833	MYO5C	-0.121018035054776	-2.17388613080337	-1.24254293807662	0.214826464359607	0.998591218466416	Exon	Hippocampus
e924621	ENSG00000187824.8	ENSG00000187824	TMEM220	-0.10753060719476	-3.13590268295574	-1.24254140328466	0.214827029597613	0.998591218466416	Exon	Hippocampus
e279987	ENSG00000155275.18	ENSG00000155275	TRMT44	0.0528521934194528	-1.06666177723006	1.24253888503477	0.214827957028931	0.998591218466416	Exon	Hippocampus
e939709	ENSG00000270647.5	ENSG00000270647	TAF15	-0.0309071202016682	1.91457385721341	-1.24253870771775	0.214828022332073	0.998591218466416	Exon	Hippocampus
e758984	ENSG00000083535.15	ENSG00000083535	PIBF1	0.0594223802475247	-1.15487654260482	1.24252335370077	0.214833677035861	0.998591218466416	Exon	Hippocampus
e809862	ENSG00000114062.18	ENSG00000114062	UBE3A	0.0453540998129429	0.583098525395976	1.24251549454652	0.214836571511577	0.998591218466416	Exon	Hippocampus
e953633	ENSG00000073969.18	ENSG00000073969	NSF	0.0798361809962171	5.98247682696899	1.24250262752308	0.214841310414078	0.998591218466416	Exon	Hippocampus
e166543	ENSG00000198586.13	ENSG00000198586	TLK1	-0.0676569786374612	-2.25966223177538	-1.24249808422297	0.214842983721733	0.998591218466416	Exon	Hippocampus
e704430	ENSG00000110911.14	ENSG00000110911	SLC11A2	0.0477560181851679	-0.845654183844977	1.24249114222592	0.21484554049308	0.998591218466416	Exon	Hippocampus
e1077842	ENSG00000088832.15	ENSG00000088832	FKBP1A	-0.0655035100749659	2.05968539868398	-1.24248366937209	0.21484829280618	0.998591218466416	Exon	Hippocampus
e409733	ENSG00000111860.13	ENSG00000111860	CEP85L	-0.0622938724626652	-1.36712628292956	-1.24247756668267	0.214850540495463	0.998591218466416	Exon	Hippocampus
e1031500	ENSG00000141979.4	ENSG00000141979		-0.0661574078476097	-1.44052698131653	-1.24247464573642	0.214851616318906	0.998591218466416	Exon	Hippocampus
e575670	ENSG00000099250.17	ENSG00000099250	NRP1	-0.11098755894472	0.589302811987383	-1.24246512952933	0.214855121291875	0.998591218466416	Exon	Hippocampus
e953459	ENSG00000228696.8	ENSG00000228696	ARL17B	0.223330248474627	-1.8223754036169	1.24243935942965	0.21486461304411	0.998591218466416	Exon	Hippocampus
e163544	ENSG00000136531.14	ENSG00000136531	SCN2A	0.087250083697137	5.92052272876461	1.24242836432878	0.21486866289858	0.998591218466416	Exon	Hippocampus
e92249	ENSG00000058673.15	ENSG00000058673	ZC3H11A	0.0392719218509787	0.280163733016609	1.24238427530371	0.214884902880215	0.998591218466416	Exon	Hippocampus
e69740	ENSG00000143575.14	ENSG00000143575	HAX1	-0.0495854151806792	-0.0420349646773156	-1.24236992614873	0.214890188514454	0.998591218466416	Exon	Hippocampus
e491692	ENSG00000012232.8	ENSG00000012232	EXTL3	-0.100175164860202	-2.78386149945044	-1.24235705707933	0.214894929026517	0.998591218466416	Exon	Hippocampus
e157749	ENSG00000080345.17	ENSG00000080345	RIF1	0.0407300707994279	1.95910525087033	1.242354883197	0.214895729815696	0.998591218466416	Exon	Hippocampus
e835700	ENSG00000140332.15	ENSG00000140332	TLE3	-0.0703683189333509	-1.60868059346879	-1.24233382227583	0.214903488101721	0.998591218466416	Exon	Hippocampus
e1090100	ENSG00000101079.20	ENSG00000101079	NDRG3	0.0604573133707524	1.06494605223018	1.2423330691081	0.214903765552535	0.998591218466416	Exon	Hippocampus
e537457	ENSG00000198887.8	ENSG00000198887	SMC5	-0.0560862534728174	0.400702488639769	-1.24232298330918	0.214907480969203	0.998591218466416	Exon	Hippocampus
e42067	ENSG00000125703.14	ENSG00000125703	ATG4C	0.0672540049781863	0.596945519003068	1.24231853867839	0.214909118301485	0.998591218466416	Exon	Hippocampus
e330857	ENSG00000155545.19	ENSG00000155545	MIER3	0.0365188003554589	0.787545003990635	1.24231817651289	0.214909251717975	0.998591218466416	Exon	Hippocampus
e93654	ENSG00000117266.15	ENSG00000117266	CDK18	0.0931519138112929	1.43523756493491	1.24230745159861	0.214913202647156	0.998591218466416	Exon	Hippocampus
e98365	ENSG00000136628.17	ENSG00000136628	EPRS	-0.0426684658709546	-0.0972025507327264	-1.24230225101365	0.214915118498907	0.998591218466416	Exon	Hippocampus
e141397	ENSG00000144028.14	ENSG00000144028	SNRNP200	-0.0333044077023739	1.10314952212035	-1.24228974493237	0.214919725684653	0.998591218466416	Exon	Hippocampus
e45851	ENSG00000077254.14	ENSG00000077254	USP33	0.0357573652965062	1.92050615862127	1.24228524478199	0.21492138353789	0.998591218466416	Exon	Hippocampus
e231905	ENSG00000168291.12	ENSG00000168291	PDHB	0.0395247349793924	2.41351619419413	1.24228336732098	0.214922075196361	0.998591218466416	Exon	Hippocampus
e344388	ENSG00000134986.13	ENSG00000134986	NREP	0.0542447648270816	3.75050042853805	1.24227846881054	0.214923879819978	0.998591218466416	Exon	Hippocampus
e631745	ENSG00000149187.17	ENSG00000149187	CELF1	-0.0408727262521329	0.853119896277946	-1.24227650194825	0.214924604420097	0.998591218466416	Exon	Hippocampus
e915114	ENSG00000183018.8	ENSG00000183018	SPNS2	-0.0772116140561301	-1.33575086714064	-1.24226492118248	0.214928870857471	0.998591218466416	Exon	Hippocampus
e856621	ENSG00000260807.6	ENSG00000260807		0.0882414742144327	-0.541636470316159	1.24226334327529	0.214929452174565	0.998591218466416	Exon	Hippocampus
e572505	ENSG00000077327.15	ENSG00000077327	SPAG6	-0.263901172845291	-2.35749522682703	-1.24226198602766	0.214929952199345	0.998591218466416	Exon	Hippocampus
e381916	ENSG00000198563.13	ENSG00000198563	DDX39B	0.0276955411298032	1.40486212879552	1.24225920033939	0.214930978479812	0.998591218466416	Exon	Hippocampus
e591298	ENSG00000171862.9	ENSG00000171862	PTEN	0.0350696699902703	2.475368122495	1.24225071955865	0.214934102921459	0.998591218466416	Exon	Hippocampus
e1005746	ENSG00000101546.12	ENSG00000101546	RBFA	0.0312679256024464	0.800918782467169	1.24224486898832	0.214936258374902	0.998591218466416	Exon	Hippocampus
e921460	ENSG00000183914.14	ENSG00000183914	DNAH2	-0.139139661436054	-2.99465501791475	-1.24223533460972	0.214939771041898	0.998591218466416	Exon	Hippocampus
e725120	ENSG00000070961.15	ENSG00000070961	ATP2B1	0.0765231502368131	2.99170278284688	1.24221734282095	0.214946399711078	0.998591218466416	Exon	Hippocampus
e652110	ENSG00000137497.17	ENSG00000137497	NUMA1	0.0422666598091264	1.85911892679357	1.24221537157949	0.214947125979569	0.998591218466416	Exon	Hippocampus
e741548	ENSG00000158023.9	ENSG00000158023	WDR66	0.126742002976215	-2.95506282698586	1.24218832339049	0.214957091578088	0.998591218466416	Exon	Hippocampus
e211383	ENSG00000172995.16	ENSG00000172995	ARPP21	0.115119216508559	-1.87720122704706	1.2421734897471	0.214962557007747	0.998591218466416	Exon	Hippocampus
e74995	ENSG00000143314.12	ENSG00000143314	MRPL24	0.0667814848893894	-1.84861775439379	1.24215491474391	0.214969401076604	0.998591218466416	Exon	Hippocampus
e1176983	ENSG00000071889.16	ENSG00000071889	FAM3A	-0.0500235477742954	-0.498713249023544	-1.24214961889177	0.214971352393267	0.998591218466416	Exon	Hippocampus
e1028141	ENSG00000132024.17	ENSG00000132024	CC2D1A	0.0525923489388987	-1.08386372278139	1.24213975683646	0.214974986213337	0.998591218466416	Exon	Hippocampus
e32005	ENSG00000132768.13	ENSG00000132768	DPH2	-0.0441927870474171	-0.677732018904336	-1.24213652538709	0.214976176898296	0.998591218466416	Exon	Hippocampus
e110738	ENSG00000143797.11	ENSG00000143797	MBOAT2	-0.0477538077785226	-0.124360738038193	-1.24213566116982	0.214976495335318	0.998591218466416	Exon	Hippocampus
e1148991	ENSG00000198947.15	ENSG00000198947	DMD	0.0550404134560397	0.388447610878667	1.24213326581805	0.214977377949279	0.998591218466416	Exon	Hippocampus
e539878	ENSG00000172159.15	ENSG00000172159	FRMD3	-0.0993247830670116	-2.82412812141313	-1.24210131385395	0.214989151522873	0.998591218466416	Exon	Hippocampus
e487530	ENSG00000158806.13	ENSG00000158806	NPM2	0.0688533385073074	-0.0674446804813211	1.24208772184179	0.214994160012328	0.998591218466416	Exon	Hippocampus
e205296	ENSG00000170876.7	ENSG00000170876	TMEM43	-0.0308324816772705	2.76013122383895	-1.24208538759914	0.214995020160558	0.998591218466416	Exon	Hippocampus
e121899	ENSG00000143891.16	ENSG00000143891	GALM	-0.101069303759484	-2.65846776223303	-1.24208476300796	0.214995250317425	0.998591218466416	Exon	Hippocampus
e480371	ENSG00000105983.19	ENSG00000105983	LMBR1	-0.0390547632730638	0.730816422868147	-1.24208030775602	0.214996892047416	0.998591218466416	Exon	Hippocampus
e232213	ENSG00000189283.9	ENSG00000189283	FHIT	-0.0632183470429295	-1.63145667309091	-1.24207682381242	0.214998175863221	0.998591218466416	Exon	Hippocampus
e1125818	ENSG00000180957.17	ENSG00000180957	PITPNB	-0.0443042297049466	1.17856709969742	-1.24207244707671	0.214999788676315	0.998591218466416	Exon	Hippocampus
e633574	ENSG00000149131.15	ENSG00000149131	SERPING1	-0.107924621384608	-0.081288108701212	-1.24206662039472	0.215001935803558	0.998591218466416	Exon	Hippocampus
e218297	ENSG00000132153.14	ENSG00000132153	DHX30	0.0405022116753582	0.290509446311656	1.24206501272754	0.215002528230249	0.998591218466416	Exon	Hippocampus
e695522	ENSG00000170456.15	ENSG00000170456	DENND5B	-0.106842406909278	-3.14338213031456	-1.24206424509488	0.215002811103935	0.998591218466416	Exon	Hippocampus
e582854	ENSG00000171988.17	ENSG00000171988	JMJD1C	-0.0709219075070248	0.151760549956535	-1.24205088033452	0.215007736079622	0.998591218466416	Exon	Hippocampus
e268533	ENSG00000156976.15	ENSG00000156976	EIF4A2	0.0804720102189376	1.50697304447556	1.24204872241316	0.215008531291224	0.998591218466416	Exon	Hippocampus
e87207	ENSG00000116406.18	ENSG00000116406	EDEM3	0.045003143219677	-0.12430989558597	1.24204518002542	0.215009836694585	0.998591218466416	Exon	Hippocampus
e101814	ENSG00000162910.18	ENSG00000162910	MRPL55	-0.0587123748444472	-0.253380640413385	-1.24203835435398	0.215012352035192	0.998591218466416	Exon	Hippocampus
e163572	ENSG00000136531.14	ENSG00000136531	SCN2A	0.0872175365604169	5.92035698940159	1.24202499928669	0.215017273596935	0.998591218466416	Exon	Hippocampus
e946405	ENSG00000168259.14	ENSG00000168259	DNAJC7	0.0325025249780896	1.7167775575343	1.24201909359225	0.215019449968374	0.998591218466416	Exon	Hippocampus
e328739	ENSG00000170571.11	ENSG00000170571	EMB	-0.0757341288706854	-1.64447399373915	-1.24201054585005	0.215022600017682	0.998591218466416	Exon	Hippocampus
e468864	ENSG00000128595.16	ENSG00000128595	CALU	-0.0466510462245233	1.67745016006701	-1.24199657085607	0.215027750212195	0.998591218466416	Exon	Hippocampus
e621419	ENSG00000006071.12	ENSG00000006071	ABCC8	-0.091797678670263	-1.18781073020837	-1.24199531170678	0.215028214249963	0.998591218466416	Exon	Hippocampus
e69993	ENSG00000160714.9	ENSG00000160714	UBE2Q1	0.0350047606918516	0.865476888460611	1.24198662558955	0.215031415388501	0.998591218466416	Exon	Hippocampus
e640743	ENSG00000110011.13	ENSG00000110011	DNAJC4	0.0639237039139727	-1.76593589059343	1.24196111388035	0.215040817546573	0.998591218466416	Exon	Hippocampus
e92914	ENSG00000163531.15	ENSG00000163531	NFASC	-0.0803763914711121	-2.1539623154571	-1.24195508314331	0.215043040175073	0.998591218466416	Exon	Hippocampus
e200695	ENSG00000150995.18	ENSG00000150995	ITPR1	0.0775397048781902	0.275891376378634	1.24195475871741	0.215043159742731	0.998591218466416	Exon	Hippocampus
e855527	ENSG00000103269.13	ENSG00000103269	RHBDL1	-0.0796943117939118	-1.65422115054114	-1.24194995576547	0.215044929883561	0.998591218466416	Exon	Hippocampus
e284078	ENSG00000047365.11	ENSG00000047365	ARAP2	0.070332415020312	-0.700319948669616	1.24194444490341	0.215046960939556	0.998591218466416	Exon	Hippocampus
e115586	ENSG00000138029.13	ENSG00000138029	HADHB	-0.0560089308943811	1.0203874081222	-1.2419443852153	0.215046982937984	0.998591218466416	Exon	Hippocampus
e407980	ENSG00000009413.15	ENSG00000009413	REV3L	-0.0341708787981687	0.27179762815937	-1.24194169171421	0.215047975646514	0.998591218466416	Exon	Hippocampus
e561035	ENSG00000235106.9	ENSG00000235106	LINC00094	-0.0381249700508456	3.13514442869087	-1.24193122200645	0.215051834361504	0.998591218466416	Exon	Hippocampus
e344219	ENSG00000152495.10	ENSG00000152495	CAMK4	0.077298431739786	0.685492105692204	1.24192417229704	0.215054432630289	0.998591218466416	Exon	Hippocampus
e148649	ENSG00000144161.12	ENSG00000144161	ZC3H8	0.0484167441882474	0.146179140093782	1.24189897446211	0.215063719829699	0.998591218466416	Exon	Hippocampus
e664166	ENSG00000152402.10	ENSG00000152402	GUCY1A2	0.0822539793050629	5.65609329636303	1.24189145200782	0.215066492446895	0.998591218466416	Exon	Hippocampus
e926310	ENSG00000214941.7	ENSG00000214941	ZSWIM7	0.0425312357679904	1.29889926587286	1.24187815865037	0.215071392159906	0.998591218466416	Exon	Hippocampus
e878287	ENSG00000184110.14	ENSG00000184110	EIF3C	-0.192912738677902	-3.00573750989789	-1.24185178584821	0.215081112980277	0.998591218466416	Exon	Hippocampus
e591166	ENSG00000224914.2	ENSG00000224914	LINC00863	0.106597863927153	-2.72203864451425	1.24184215952232	0.215084661252204	0.998591218466416	Exon	Hippocampus
e539395	ENSG00000106829.18	ENSG00000106829	TLE4	0.0697512090273362	2.6885822923105	1.24183485951683	0.215087352068686	0.998591218466416	Exon	Hippocampus
e176978	ENSG00000119042.16	ENSG00000119042	SATB2	0.102387929653925	1.45008690262971	1.24181378773772	0.215095119362563	0.998591218466416	Exon	Hippocampus
e863792	ENSG00000262246.5	ENSG00000262246	CORO7	-0.0611829506744872	-1.42822882140292	-1.24180869317272	0.215096997306771	0.998591218466416	Exon	Hippocampus
e332548	ENSG00000253251.2	ENSG00000253251		0.0446060238696591	-0.0310478453019616	1.24180636569971	0.215097855257264	0.998591218466416	Exon	Hippocampus
e707120	ENSG00000167778.8	ENSG00000167778	SPRYD3	0.0536609984870988	2.77868380995382	1.24180327634127	0.21509899405694	0.998591218466416	Exon	Hippocampus
e1153246	ENSG00000126768.12	ENSG00000126768	TIMM17B	0.0520380808046445	0.136286147380809	1.24180192129193	0.215099493556765	0.998591218466416	Exon	Hippocampus
e501189	ENSG00000147576.15	ENSG00000147576	ADHFE1	-0.0722559814860241	-1.91726341079775	-1.24179866668201	0.215100693278194	0.998591218466416	Exon	Hippocampus
e530432	ENSG00000236184.1	ENSG00000236184	TCEA1P4	-0.050210246829892	-1.12360379743369	-1.24179728116082	0.215101204013517	0.998591218466416	Exon	Hippocampus
e150132	ENSG00000088205.12	ENSG00000088205	DDX18	-0.0415824660789536	0.0944917301077599	-1.24179565105151	0.215101804910829	0.998591218466416	Exon	Hippocampus
e235383	ENSG00000185008.17	ENSG00000185008	ROBO2	0.0770846395510615	0.139764076241325	1.24179207977053	0.215103121374733	0.998591218466416	Exon	Hippocampus
e114074	ENSG00000219626.8	ENSG00000219626	FAM228B	0.0437355464713144	-0.011134163530749	1.24179159981778	0.21510329829782	0.998591218466416	Exon	Hippocampus
e352659	ENSG00000112983.17	ENSG00000112983	BRD8	0.0520541785787532	-1.26262730340211	1.24178166853918	0.215106959249473	0.998591218466416	Exon	Hippocampus
e84507	ENSG00000242193.9	ENSG00000242193		0.0862046816441145	-2.48137267372698	1.24177979933704	0.215107648295566	0.998591218466416	Exon	Hippocampus
e1074840	ENSG00000131848.9	ENSG00000131848	ZSCAN5A	-0.0566991515558058	-1.38780747776816	-1.24176119175053	0.215114507718264	0.998591218466416	Exon	Hippocampus
e1129597	ENSG00000100100.12	ENSG00000100100	PIK3IP1	-0.0564523469268108	0.536508311108283	-1.24176018026616	0.215114880592158	0.998591218466416	Exon	Hippocampus
e1082032	ENSG00000172264.16	ENSG00000172264	MACROD2	0.0957003671550126	-1.0884033074347	1.24175316652196	0.215117466153732	0.998591218466416	Exon	Hippocampus
e286564	ENSG00000124406.16	ENSG00000124406	ATP8A1	0.0506354933915143	1.88620142729297	1.24175229317497	0.215117788107798	0.998591218466416	Exon	Hippocampus
e575739	ENSG00000099250.17	ENSG00000099250	NRP1	-0.120024745086002	-0.35466142869801	-1.24175142864525	0.215118106811774	0.998591218466416	Exon	Hippocampus
e1171175	ENSG00000102241.11	ENSG00000102241	HTATSF1	0.0476246991624103	1.42190320706365	1.24174722256878	0.215119657362874	0.998591218466416	Exon	Hippocampus
e286764	ENSG00000163281.11	ENSG00000163281	GNPDA2	0.0605128865112078	-1.21549344024117	1.24172297386542	0.215128596695584	0.998591218466416	Exon	Hippocampus
e1062518	ENSG00000104812.14	ENSG00000104812	GYS1	-0.0530350806587265	-0.616826207693025	-1.2417175625232	0.215130591634335	0.998591218466416	Exon	Hippocampus
e162852	ENSG00000184611.11	ENSG00000184611	KCNH7	0.152615652260535	-2.8964573322583	1.24170561552649	0.21513499604681	0.998591218466416	Exon	Hippocampus
e1172573	ENSG00000197620.10	ENSG00000197620	CXorf40A	0.0556775176468619	-0.274550014118324	1.24169502421026	0.21513890072497	0.998591218466416	Exon	Hippocampus
e162845	ENSG00000184611.11	ENSG00000184611	KCNH7	0.148568484874953	-2.14387328961695	1.24169493647906	0.21513893306886	0.998591218466416	Exon	Hippocampus
e479355	ENSG00000055609.17	ENSG00000055609	KMT2C	-0.0366990437064864	0.415252053443267	-1.24169302837141	0.215139636532399	0.998591218466416	Exon	Hippocampus
e628016	ENSG00000151348.13	ENSG00000151348	EXT2	-0.0366742364835807	0.262681233476588	-1.24168768914206	0.215141604959104	0.998591218466416	Exon	Hippocampus
e757011	ENSG00000102786.14	ENSG00000102786	INTS6	0.107308809801158	-2.39748022085225	1.24167314775673	0.215146966033174	0.998591218466416	Exon	Hippocampus
e752594	ENSG00000133101.9	ENSG00000133101	CCNA1	0.0827566784353203	-1.25790622050998	1.24166222304228	0.21515099378752	0.998591218466416	Exon	Hippocampus
e1131985	ENSG00000100345.20	ENSG00000100345	MYH9	-0.0558551244879494	0.751840509299278	-1.24165696330721	0.215152932980845	0.998591218466416	Exon	Hippocampus
e507631	ENSG00000197275.13	ENSG00000197275	RAD54B	0.075764051034374	-1.82411343178068	1.24165679995423	0.215152993207085	0.998591218466416	Exon	Hippocampus
e831021	ENSG00000140416.19	ENSG00000140416	TPM1	-0.102724048046799	-1.02134492498702	-1.24165136245021	0.215154997955122	0.998591218466416	Exon	Hippocampus
e517261	ENSG00000104419.14	ENSG00000104419	NDRG1	-0.0874307028733528	-0.0567404174946275	-1.24164814240984	0.215156185155026	0.998591218466416	Exon	Hippocampus
e440684	ENSG00000179869.14	ENSG00000179869	ABCA13	-0.202988190493878	-2.86825319864682	-1.24163594404239	0.215160682626313	0.998591218466416	Exon	Hippocampus
e215837	ENSG00000185219.16	ENSG00000185219	ZNF445	0.0253383126424668	4.37568743544271	1.24162756838385	0.215163770725141	0.998591218466416	Exon	Hippocampus
e221880	ENSG00000233276.3	ENSG00000233276	GPX1	-0.062805176249474	2.72845462181244	-1.24161330566364	0.215169029452852	0.998591218466416	Exon	Hippocampus
e378558	ENSG00000197062.11	ENSG00000197062	ZSCAN26	0.0328814453140794	1.00395421583178	1.24160812804473	0.215170938486736	0.998591218466416	Exon	Hippocampus
e623111	ENSG00000177054.13	ENSG00000177054	ZDHHC13	-0.0836650253068532	-2.6143834273361	-1.24160640138142	0.215171575125496	0.998591218466416	Exon	Hippocampus
e572747	ENSG00000148450.12	ENSG00000148450	MSRB2	0.03366878563022	0.865081611156478	1.24160472989648	0.215172191420711	0.998591218466416	Exon	Hippocampus
e536785	ENSG00000196873.15	ENSG00000196873	CBWD3	0.0966391045579563	-2.27235208510507	1.24160337158688	0.215172692245613	0.998591218466416	Exon	Hippocampus
e1100164	ENSG00000130702.14	ENSG00000130702	LAMA5	-0.109285699175026	-3.09732239832744	-1.2416033123078	0.215172714102536	0.998591218466416	Exon	Hippocampus
e50113	ENSG00000223745.7	ENSG00000223745	CCDC18-AS1	0.0647199426085352	0.771640636875613	1.24156790578009	0.215185769208826	0.998591218466416	Exon	Hippocampus
e502801	ENSG00000104313.17	ENSG00000104313	EYA1	-0.0903392942411226	-2.19184505772363	-1.24156656934323	0.215186261991477	0.998591218466416	Exon	Hippocampus
e753874	ENSG00000120688.8	ENSG00000120688	WBP4	0.0398972256948211	1.93449764749683	1.24156156151634	0.215188108528339	0.998591218466416	Exon	Hippocampus
e328573	ENSG00000112992.16	ENSG00000112992	NNT	0.0472153726016962	3.4651510324807	1.2415522535374	0.215191540691449	0.998591218466416	Exon	Hippocampus
e777505	ENSG00000092020.10	ENSG00000092020	PPP2R3C	-0.0517768759589711	-0.649013472535608	-1.24153337277035	0.215198502783324	0.998591218466416	Exon	Hippocampus
e596039	ENSG00000166024.13	ENSG00000166024	R3HCC1L	0.060361284816278	-1.93369868814174	1.24152341437363	0.215202174907028	0.998591218466416	Exon	Hippocampus
e751495	ENSG00000139597.17	ENSG00000139597	N4BP2L1	0.0844496932261376	-2.12688821697245	1.24152224167486	0.215202607338553	0.998591218466416	Exon	Hippocampus
e866458	ENSG00000187555.14	ENSG00000187555	USP7	-0.0381677182349805	1.20838545443213	-1.24150961727307	0.215207262614168	0.998591218466416	Exon	Hippocampus
e597632	ENSG00000166167.17	ENSG00000166167	BTRC	0.0674181214336267	-1.57830709308693	1.24150198420334	0.215210077360574	0.998591218466416	Exon	Hippocampus
e1140290	ENSG00000219438.8	ENSG00000219438	FAM19A5	-0.080211843015205	-1.41602705605278	-1.24149933338456	0.215211054874267	0.998591218466416	Exon	Hippocampus
e555444	ENSG00000106976.20	ENSG00000106976	DNM1	-0.0801696907197932	0.315287684704346	-1.2414928622815	0.21521344116626	0.998591218466416	Exon	Hippocampus
e188136	ENSG00000054356.13	ENSG00000054356	PTPRN	0.14254722763287	-3.30452932417361	1.24148598037409	0.215215978967979	0.998591218466416	Exon	Hippocampus
e1109446	ENSG00000182670.13	ENSG00000182670	TTC3	0.0460644443059556	1.80296416666908	1.24148484968611	0.215216395927404	0.998591218466416	Exon	Hippocampus
e836361	ENSG00000137821.11	ENSG00000137821	LRRC49	-0.084186725828086	-2.70320451520779	-1.24148287807649	0.215217122991639	0.998591218466416	Exon	Hippocampus
e249107	ENSG00000034533.11	ENSG00000034533	ASTE1	0.0767060225739881	-2.15150982815494	1.24148165872885	0.215217572647496	0.998591218466416	Exon	Hippocampus
e911614	ENSG00000108953.16	ENSG00000108953	YWHAE	-0.0343215923949732	4.08499239249024	-1.24147970592683	0.215218292778954	0.998591218466416	Exon	Hippocampus
e172793	ENSG00000138434.16	ENSG00000138434	SSFA2	-0.0502096980304459	0.634123623911139	-1.24147511914549	0.21521998424531	0.998591218466416	Exon	Hippocampus
e566471	ENSG00000151240.16	ENSG00000151240	DIP2C	-0.0420819232962659	0.391418834208567	-1.24146088902046	0.215225231946631	0.998591218466416	Exon	Hippocampus
e1141700	ENSG00000100239.15	ENSG00000100239	PPP6R2	0.0506876753510406	-0.629668112755592	1.24145543624714	0.215227242812646	0.998591218466416	Exon	Hippocampus
e279441	ENSG00000196526.10	ENSG00000196526	AFAP1	-0.0756530078039266	-0.460890925306235	-1.24145327796212	0.215228038745691	0.998591218466416	Exon	Hippocampus
e39776	ENSG00000162402.13	ENSG00000162402	USP24	-0.0407689245282467	-0.351574690996635	-1.24143357553325	0.215235304712214	0.998591218466416	Exon	Hippocampus
e274122	ENSG00000198155.5	ENSG00000198155	ZNF876P	-0.095480276207393	-3.06565813404852	-1.24142425198212	0.215238743162852	0.998591218466416	Exon	Hippocampus
e1099699	ENSG00000179242.15	ENSG00000179242	CDH4	-0.0736006883796053	-0.779260921440933	-1.24139867697483	0.21524817522378	0.998591218466416	Exon	Hippocampus
e1020385	ENSG00000080573.6	ENSG00000080573	COL5A3	0.078761871756721	0.289596353131606	1.24139744520755	0.215248629507016	0.998591218466416	Exon	Hippocampus
e767710	ENSG00000165795.22	ENSG00000165795	NDRG2	-0.041415073705142	4.29607068682109	-1.24138795775885	0.215252128558822	0.998591218466416	Exon	Hippocampus
e488990	ENSG00000158941.16	ENSG00000158941	CCAR2	-0.0564908741666675	-0.692444058966959	-1.2413836460605	0.215253718763465	0.998591218466416	Exon	Hippocampus
e185373	ENSG00000135926.13	ENSG00000135926	TMBIM1	-0.0874736696836072	-0.20100764575393	-1.2413823549709	0.215254194934018	0.998591218466416	Exon	Hippocampus
e466933	ENSG00000106278.11	ENSG00000106278	PTPRZ1	-0.0569967447914011	2.35885277849731	-1.24136557676725	0.215260383022002	0.998591218466416	Exon	Hippocampus
e193176	ENSG00000204120.14	ENSG00000204120	GIGYF2	-0.0637982938704269	-1.18230946914832	-1.24136059470708	0.215262220515639	0.998591218466416	Exon	Hippocampus
e867287	ENSG00000038532.14	ENSG00000038532	CLEC16A	0.0432321852991872	-0.385312738397797	1.24135997669501	0.215262448452907	0.998591218466416	Exon	Hippocampus
e50141	ENSG00000117505.12	ENSG00000117505	DR1	0.0473220177033721	1.39428217129886	1.24135115129519	0.215265703485293	0.998591218466416	Exon	Hippocampus
e690285	ENSG00000008394.12	ENSG00000008394	MGST1	-0.0776010465986959	0.01337072627672	-1.24135002252986	0.215266119805283	0.998591218466416	Exon	Hippocampus
e737968	ENSG00000135119.14	ENSG00000135119	RNFT2	-0.067756517975305	-1.60531082649086	-1.24133958210726	0.215269970550602	0.998591218466416	Exon	Hippocampus
e768861	ENSG00000092201.9	ENSG00000092201	SUPT16H	0.0757557222192626	-2.32100683382366	1.24133808567905	0.21527052248291	0.998591218466416	Exon	Hippocampus
e255093	ENSG00000071794.15	ENSG00000071794	HLTF	0.0572990900935585	0.135576908851906	1.24133694166259	0.215270944434781	0.998591218466416	Exon	Hippocampus
e219987	ENSG00000008300.15	ENSG00000008300	CELSR3	-0.0747378587158524	0.467599218732826	-1.24133526345793	0.21527156341436	0.998591218466416	Exon	Hippocampus
e372700	ENSG00000021355.12	ENSG00000021355	SERPINB1	-0.110546110801498	-1.40974528379764	-1.24133262746053	0.215272535663441	0.998591218466416	Exon	Hippocampus
e1125302	ENSG00000100099.20	ENSG00000100099	HPS4	0.0508654129819558	-1.09713050295383	1.24132308150213	0.215276056577125	0.998591218466416	Exon	Hippocampus
e6011	ENSG00000116254.17	ENSG00000116254	CHD5	-0.104244485301771	0.091284751140766	-1.24131267400532	0.215279895306519	0.998591218466416	Exon	Hippocampus
e1129807	ENSG00000198089.14	ENSG00000198089	SFI1	0.0619106912143488	-1.52304474919232	1.2413076502343	0.215281748305589	0.998591218466416	Exon	Hippocampus
e100144	ENSG00000185842.14	ENSG00000185842	DNAH14	-0.0780918056029452	-1.82877206380352	-1.24130281756105	0.215283530829855	0.998591218466416	Exon	Hippocampus
e304576	ENSG00000138658.15	ENSG00000138658	ZGRF1	0.0780948039489616	-1.96216075466647	1.24129496073157	0.215286428832391	0.998591218466416	Exon	Hippocampus
e204889	ENSG00000144711.13	ENSG00000144711	IQSEC1	-0.0611115641993982	1.2799280086312	-1.24127825864163	0.215292589515375	0.998591218466416	Exon	Hippocampus
e46737	ENSG00000137941.16	ENSG00000137941	TTLL7	0.0552734127391037	2.53171443455358	1.24127267016151	0.215294650893929	0.998591218466416	Exon	Hippocampus
e741358	ENSG00000139718.10	ENSG00000139718	SETD1B	-0.0783779234108142	-2.33759302896125	-1.2412690751005	0.215295976983253	0.998591218466416	Exon	Hippocampus
e963481	ENSG00000108443.13	ENSG00000108443	RPS6KB1	0.0370870295184866	-0.170875602637821	1.24126790600881	0.215296408220604	0.998591218466416	Exon	Hippocampus
e513195	ENSG00000164758.7	ENSG00000164758	MED30	0.0688047485505599	-1.90979522426294	1.24126095251044	0.215298973137749	0.998591218466416	Exon	Hippocampus
e125629	ENSG00000242441.7	ENSG00000242441	GTF2A1L	0.244253500337831	-3.79641941766073	1.2412520329062	0.215302263319131	0.998591218466416	Exon	Hippocampus
e190040	ENSG00000144468.16	ENSG00000144468	RHBDD1	-0.0443375980905967	0.450094770274397	-1.24124344314321	0.215305431866094	0.998591218466416	Exon	Hippocampus
e630801	ENSG00000134575.9	ENSG00000134575	ACP2	-0.0668013675693031	-1.3061642791203	-1.24123564644328	0.215308307901297	0.998591218466416	Exon	Hippocampus
e952456	ENSG00000184922.13	ENSG00000184922	FMNL1	-0.0863328232908242	-0.796902369165193	-1.24122903411716	0.215310747068213	0.998591218466416	Exon	Hippocampus
e693347	ENSG00000123104.11	ENSG00000123104	ITPR2	-0.0558518194034097	0.147630735847922	-1.24121249154907	0.215316849408455	0.998591218466416	Exon	Hippocampus
e882879	ENSG00000167394.12	ENSG00000167394	ZNF668	-0.0524255109914648	-0.483002168186613	-1.24119705783544	0.215322542819391	0.998591218466416	Exon	Hippocampus
e172132	ENSG00000271011.1	ENSG00000271011		-0.0781998776793927	-2.11974813399522	-1.24119210083483	0.215324371452393	0.998591218466416	Exon	Hippocampus
e1009653	ENSG00000227500.9	ENSG00000227500	SCAMP4	0.0764399998982391	-2.27132845155862	1.24118747367248	0.215326078418501	0.998591218466416	Exon	Hippocampus
e177986	ENSG00000013441.15	ENSG00000013441	CLK1	0.075072693818486	0.152693795610346	1.24118724619775	0.215326162334475	0.998591218466416	Exon	Hippocampus
e315405	ENSG00000137601.15	ENSG00000137601	NEK1	0.063659816441876	-1.31985927759196	1.2411662781771	0.215333897588969	0.998591218466416	Exon	Hippocampus
e315473	ENSG00000137601.15	ENSG00000137601	NEK1	0.063659816441876	-1.31985927759196	1.2411662781771	0.215333897588969	0.998591218466416	Exon	Hippocampus
e490740	ENSG00000120899.17	ENSG00000120899	PTK2B	-0.0818251254449514	0.933264021399097	-1.24113507953773	0.215345407364783	0.998591218466416	Exon	Hippocampus
e912451	ENSG00000186594.13	ENSG00000186594	MIR22HG	-0.0745011267768867	-0.643960665965655	-1.24112447195453	0.215349320806843	0.998591218466416	Exon	Hippocampus
e819040	ENSG00000214013.9	ENSG00000214013	GANC	0.0655585459330108	-1.58423010109609	1.24112402232908	0.215349486687718	0.998591218466416	Exon	Hippocampus
e1004766	ENSG00000130856.15	ENSG00000130856	ZNF236	-0.0622111935563376	-1.72982605771288	-1.24111739603352	0.215351931345905	0.998591218466416	Exon	Hippocampus
e887446	ENSG00000103494.12	ENSG00000103494	RPGRIP1L	0.0550329698524492	-1.30310808424892	1.24111727424268	0.215351976278738	0.998591218466416	Exon	Hippocampus
e1125425	ENSG00000100099.20	ENSG00000100099	HPS4	0.0400535990533214	-0.226762300102862	1.24111710923389	0.215352037156167	0.998591218466416	Exon	Hippocampus
e198734	ENSG00000006607.13	ENSG00000006607	FARP2	-0.0648642731480041	-1.96616972755763	-1.24111006119528	0.215354637432181	0.998591218466416	Exon	Hippocampus
e927121	ENSG00000141040.14	ENSG00000141040	ZNF287	0.0887017388562811	-2.75129237048877	1.24110185482962	0.215357665085503	0.998591218466416	Exon	Hippocampus
e651994	ENSG00000137497.17	ENSG00000137497	NUMA1	0.0422299605474187	1.85913037676266	1.24109815566744	0.215359029863009	0.998591218466416	Exon	Hippocampus
e864179	ENSG00000277170.1	ENSG00000277170		-0.0821867783369731	-2.80213676435532	-1.24106274995364	0.215372092846027	0.998591218466416	Exon	Hippocampus
e859970	ENSG00000167971.15	ENSG00000167971	CASKIN1	-0.0876305573263971	-0.651736770734076	-1.2410550623335	0.215374929278964	0.998591218466416	Exon	Hippocampus
e89612	ENSG00000118200.14	ENSG00000118200	CAMSAP2	0.0484402228877767	0.867854756604033	1.24104988030558	0.215376841261039	0.998591218466416	Exon	Hippocampus
e481288	ENSG00000172748.12	ENSG00000172748	ZNF596	-0.0991926586030874	-2.96650428783357	-1.24104502956142	0.215378631022435	0.998591218466416	Exon	Hippocampus
e596194	ENSG00000107521.18	ENSG00000107521	HPS1	-0.0640909760963633	-1.88941678935468	-1.24104408788533	0.215378978470477	0.998591218466416	Exon	Hippocampus
e161012	ENSG00000144283.21	ENSG00000144283	PKP4	0.0588932022966938	1.54758564182107	1.24102794675752	0.215384934088004	0.998591218466416	Exon	Hippocampus
e344277	ENSG00000152495.10	ENSG00000152495	CAMK4	0.107240928230484	-3.04426456084707	1.24101933631895	0.215388111143903	0.998591218466416	Exon	Hippocampus
e377286	ENSG00000079691.17	ENSG00000079691	LRRC16A	-0.0678491219987794	-1.72385271292713	-1.24100586899351	0.21539308034851	0.998591218466416	Exon	Hippocampus
e882097	ENSG00000156858.11	ENSG00000156858	PRR14	-0.0590366796985553	-1.5890601645974	-1.24100294324246	0.215394159909801	0.998591218466416	Exon	Hippocampus
e307225	ENSG00000181004.9	ENSG00000181004	BBS12	0.0469920823163649	1.52980774948429	1.24100161176976	0.215394651205937	0.998591218466416	Exon	Hippocampus
e803362	ENSG00000222185.1	ENSG00000222185		-0.0961536295106515	-2.13276908910935	-1.24099975087383	0.215395337853726	0.998591218466416	Exon	Hippocampus
e648986	ENSG00000084207.15	ENSG00000084207	GSTP1	-0.116942484565787	-2.22396506814254	-1.2409600728841	0.215409978922414	0.998591218466416	Exon	Hippocampus
e1008465	ENSG00000115286.19	ENSG00000115286	NDUFS7	-0.0697803672786139	-0.229704186233461	-1.24095443000993	0.215412061185877	0.998591218466416	Exon	Hippocampus
e208220	ENSG00000174748.18	ENSG00000174748	RPL15	0.0736096092513373	-1.08186457359908	1.24095427817908	0.215412117212817	0.998591218466416	Exon	Hippocampus
e221884	ENSG00000233276.3	ENSG00000233276	GPX1	-0.0627816839524969	2.72832301745487	-1.24095208363875	0.215412927018963	0.998591218466416	Exon	Hippocampus
e51813	ENSG00000122435.9	ENSG00000122435	TRMT13	0.0721557503462182	-1.15034601955523	1.2409418083692	0.215416718719952	0.998591218466416	Exon	Hippocampus
e897427	ENSG00000167264.17	ENSG00000167264	DUS2	-0.0977124401145393	-3.06617682223833	-1.2409341339658	0.2154195507008	0.998591218466416	Exon	Hippocampus
e897432	ENSG00000167264.17	ENSG00000167264	DUS2	-0.0977124401145393	-3.06617682223833	-1.2409341339658	0.2154195507008	0.998591218466416	Exon	Hippocampus
e510892	ENSG00000253320.5	ENSG00000253320	AZIN1-AS1	0.0724019106623407	-2.00835482823585	1.24092731793499	0.215422065950651	0.998591218466416	Exon	Hippocampus
e303005	ENSG00000155011.8	ENSG00000155011	DKK2	-0.160229811944844	-3.40406543295126	-1.24091977570285	0.215424849207881	0.998591218466416	Exon	Hippocampus
e849443	ENSG00000140575.12	ENSG00000140575	IQGAP1	-0.0738046198366656	0.0603236849277783	-1.24091796535665	0.21542551727116	0.998591218466416	Exon	Hippocampus
e919766	ENSG00000215041.9	ENSG00000215041	NEURL4	0.0435996203797156	0.737628028698249	1.24091636322377	0.215426108499738	0.998591218466416	Exon	Hippocampus
e410711	ENSG00000111912.19	ENSG00000111912	NCOA7	0.0703075164554145	-0.788123486028168	1.24091255437183	0.215427514069584	0.998591218466416	Exon	Hippocampus
e41147	ENSG00000162604.12	ENSG00000162604	TM2D1	0.0445384116785627	0.295802724235287	1.24090938764344	0.215428682683446	0.998591218466416	Exon	Hippocampus
e1078535	ENSG00000088881.20	ENSG00000088881	EBF4	0.0960879647919345	-2.82898275504495	1.24090501552483	0.215430296128505	0.998591218466416	Exon	Hippocampus
e869352	ENSG00000270580.5	ENSG00000270580		-0.0648773141094777	-1.19988899334669	-1.24090312315113	0.215430994474806	0.998591218466416	Exon	Hippocampus
e108484	ENSG00000035115.21	ENSG00000035115	SH3YL1	0.0521433444870367	-1.03876583538531	1.24089151967658	0.215435276563094	0.998591218466416	Exon	Hippocampus
e882359	ENSG00000156873.15	ENSG00000156873	PHKG2	0.0582471152105216	-1.36989311680149	1.24087822294916	0.215440183596661	0.998591218466416	Exon	Hippocampus
e264548	ENSG00000163872.15	ENSG00000163872	YEATS2	0.0397774313301718	0.0897084190711724	1.24086155226714	0.215446335871007	0.998591218466416	Exon	Hippocampus
e270915	ENSG00000114331.13	ENSG00000114331	ACAP2	-0.0917614034283157	-2.7137762462571	-1.2408531287252	0.21544944460685	0.998591218466416	Exon	Hippocampus
e970104	ENSG00000154265.15	ENSG00000154265	ABCA5	0.0567645822908948	0.253613903824113	1.24085306144404	0.215449469437315	0.998591218466416	Exon	Hippocampus
e424261	ENSG00000112592.13	ENSG00000112592	TBP	0.0500586444418382	-1.03783559644146	1.24085272595981	0.215449593249553	0.998591218466416	Exon	Hippocampus
e182612	ENSG00000144445.16	ENSG00000144445	KANSL1L	0.0667606404374267	0.510923284019121	1.24085090551684	0.215450265094614	0.998591218466416	Exon	Hippocampus
e368790	ENSG00000183258.11	ENSG00000183258	DDX41	0.0506221279608835	1.06057919222879	1.2408219143903	0.215460964642633	0.998591218466416	Exon	Hippocampus
e924769	ENSG00000007174.17	ENSG00000007174	DNAH9	-0.140373927416145	-2.46130546246883	-1.24082095835122	0.215461317487695	0.998591218466416	Exon	Hippocampus
e573747	ENSG00000136758.18	ENSG00000136758	YME1L1	-0.0411846245193619	0.847862836649394	-1.24081888445382	0.215462082901832	0.998591218466416	Exon	Hippocampus
e633566	ENSG00000149131.15	ENSG00000149131	SERPING1	-0.106215386604986	0.348360792475948	-1.24080544859011	0.215467041729046	0.998591218466416	Exon	Hippocampus
e633581	ENSG00000149131.15	ENSG00000149131	SERPING1	-0.106215386604986	0.348360792475948	-1.24080544859011	0.215467041729046	0.998591218466416	Exon	Hippocampus
e101714	ENSG00000162910.18	ENSG00000162910	MRPL55	-0.0586605117382408	-0.253618083163253	-1.2408040074146	0.215467573634276	0.998591218466416	Exon	Hippocampus
e933627	ENSG00000109107.13	ENSG00000109107	ALDOC	-0.0616335720007888	4.13656480237262	-1.24078725744454	0.215473755738432	0.998591218466416	Exon	Hippocampus
e178367	ENSG00000003402.19	ENSG00000003402	CFLAR	-0.0933093930656903	-2.68408702370631	-1.2407833803152	0.215475186733452	0.998591218466416	Exon	Hippocampus
e154202	ENSG00000197927.12	ENSG00000197927	C2orf27A	0.083884461848332	-1.77128884781963	1.24076368615718	0.215482455681954	0.998591218466416	Exon	Hippocampus
e610372	ENSG00000177595.17	ENSG00000177595	PIDD1	0.0999649438810198	-2.72429348899433	1.24075073407375	0.215487236283969	0.998591218466416	Exon	Hippocampus
e685743	ENSG00000177675.8	ENSG00000177675	CD163L1	0.119514355296037	-2.22083465884954	1.24074792841074	0.2154882718617	0.998591218466416	Exon	Hippocampus
e820017	ENSG00000159459.11	ENSG00000159459	UBR1	0.0349957293136607	2.9689104367028	1.24074292539294	0.2154901184979	0.998591218466416	Exon	Hippocampus
e1160379	ENSG00000204116.11	ENSG00000204116	CHIC1	0.0453414285672333	-0.0910244250036844	1.24073069898646	0.215494631367271	0.998591218466416	Exon	Hippocampus
e565411	ENSG00000148399.12	ENSG00000148399	DPH7	-0.067267825843586	-1.9627214335384	-1.24072286170066	0.215497524211271	0.998591218466416	Exon	Hippocampus
e304565	ENSG00000138658.15	ENSG00000138658	ZGRF1	0.0717197601582271	-1.39365602304288	1.24071897944306	0.215498957213385	0.998591218466416	Exon	Hippocampus
e472227	ENSG00000157680.15	ENSG00000157680	DGKI	0.0541729053445356	-0.26848859084466	1.24070774825793	0.215503102858624	0.998591218466416	Exon	Hippocampus
e1054020	ENSG00000105429.12	ENSG00000105429	MEGF8	-0.0593014205313027	-0.409841589500975	-1.24070623691367	0.215503660729101	0.998591218466416	Exon	Hippocampus
e397215	ENSG00000124749.16	ENSG00000124749	COL21A1	-0.106656398401016	-2.52231069255402	-1.24069338516188	0.215508404636139	0.998591218466416	Exon	Hippocampus
e385246	ENSG00000221988.12	ENSG00000221988	PPT2	-0.0639963394131145	-1.89714964830114	-1.2406842354698	0.215511782065219	0.998591218466416	Exon	Hippocampus
e813729	ENSG00000134153.9	ENSG00000134153	EMC7	-0.0416048224672594	0.84381203529325	-1.24067645065047	0.215514655708483	0.998591218466416	Exon	Hippocampus
e1129560	ENSG00000182541.17	ENSG00000182541	LIMK2	-0.0867144236066351	1.21675762442288	-1.24062536155946	0.215533515128333	0.998591218466416	Exon	Hippocampus
e1003938	ENSG00000176225.12	ENSG00000176225	RTTN	0.0742703404813813	-1.36311935584249	1.2406220592797	0.215534734198344	0.998591218466416	Exon	Hippocampus
e486945	ENSG00000104613.11	ENSG00000104613	INTS10	-0.0600111841856566	-1.22588605146287	-1.24062088126023	0.215535169077369	0.998591218466416	Exon	Hippocampus
e940790	ENSG00000278540.4	ENSG00000278540	ACACA	0.038855982517414	0.526158534893858	1.24061548033609	0.215537162896861	0.998591218466416	Exon	Hippocampus
e257408	ENSG00000169282.17	ENSG00000169282	KCNAB1	0.0890284652407419	-2.09789985894327	1.2405986626968	0.215543371426664	0.998591218466416	Exon	Hippocampus
e27386	ENSG00000127603.23	ENSG00000127603	MACF1	-0.0310347542075276	1.88343122347568	-1.24059460363177	0.215544869921882	0.998591218466416	Exon	Hippocampus
e603570	ENSG00000107651.12	ENSG00000107651	SEC23IP	-0.0597399909230101	-1.09347848400286	-1.24058937976069	0.215546798442564	0.998591218466416	Exon	Hippocampus
e778717	ENSG00000259070.5	ENSG00000259070	LINC00639	0.104806011138336	-1.62569453838447	1.24057469226855	0.21555222075893	0.998591218466416	Exon	Hippocampus
e227408	ENSG00000010322.15	ENSG00000010322	NISCH	-0.0800582692763179	-2.34114780603406	-1.2405727624795	0.215552933204211	0.998591218466416	Exon	Hippocampus
e168125	ENSG00000144306.14	ENSG00000144306	SCRN3	0.0641382445561661	-1.57392815520123	1.24056853548518	0.21555449374454	0.998591218466416	Exon	Hippocampus
e790506	ENSG00000197555.9	ENSG00000197555	SIPA1L1	-0.0526275209080475	1.19629006744308	-1.24055375627869	0.215559950061133	0.998591218466416	Exon	Hippocampus
e827023	ENSG00000197535.14	ENSG00000197535	MYO5A	0.0609524238022033	1.63515013858089	1.24054660603929	0.215562589884848	0.998591218466416	Exon	Hippocampus
e643383	ENSG00000162298.17	ENSG00000162298	SYVN1	0.0851357587055053	-2.56130296723728	1.24054520232433	0.215563108130389	0.998591218466416	Exon	Hippocampus
e831670	ENSG00000103657.13	ENSG00000103657	HERC1	0.0401932364831041	0.975567406215442	1.2405389835105	0.215565404100608	0.998591218466416	Exon	Hippocampus
e794324	ENSG00000119650.12	ENSG00000119650	IFT43	0.0503565684949437	-0.670218724191527	1.24053165447311	0.215568109985239	0.998591218466416	Exon	Hippocampus
e580901	ENSG00000150275.17	ENSG00000150275	PCDH15	0.0838159348113551	-1.18311027946765	1.24052518062057	0.215570500155587	0.998591218466416	Exon	Hippocampus
e286770	ENSG00000163281.11	ENSG00000163281	GNPDA2	0.0604545615771712	-1.21487372266454	1.24052329750384	0.215571195412863	0.998591218466416	Exon	Hippocampus
e540742	ENSG00000135052.16	ENSG00000135052	GOLM1	-0.0667658617211015	-1.34586968075853	-1.24051837136181	0.215573014179841	0.998591218466416	Exon	Hippocampus
e188970	ENSG00000144589.20	ENSG00000144589	STK11IP	0.0580635715522682	-1.36275162559415	1.24051252741975	0.215575171819567	0.998591218466416	Exon	Hippocampus
e717856	ENSG00000196935.8	ENSG00000196935	SRGAP1	-0.0635109757164729	-0.853722466188179	-1.24050368303327	0.215578437281993	0.998591218466416	Exon	Hippocampus
e111845	ENSG00000134318.13	ENSG00000134318	ROCK2	0.0473156782394592	2.04088129290368	1.24049922000924	0.215580085102044	0.998591218466416	Exon	Hippocampus
e494520	ENSG00000077782.19	ENSG00000077782	FGFR1	-0.0816724591696337	0.319116306726925	-1.2404962963146	0.215581164581937	0.998591218466416	Exon	Hippocampus
e562801	ENSG00000148400.9	ENSG00000148400	NOTCH1	0.0753040767286509	-1.28023819860753	1.24049304432847	0.215582365277461	0.998591218466416	Exon	Hippocampus
e737433	ENSG00000089060.11	ENSG00000089060	SLC8B1	-0.104871044822972	-3.11448751555268	-1.24048467096925	0.215585456904211	0.998591218466416	Exon	Hippocampus
e987275	ENSG00000082397.17	ENSG00000082397	EPB41L3	0.0574665179632654	2.02744650477959	1.24048037465769	0.215587043208537	0.998591218466416	Exon	Hippocampus
e1059225	ENSG00000090372.14	ENSG00000090372	STRN4	-0.0540899542512776	0.754873954594929	-1.24046815072618	0.215591556632109	0.998591218466416	Exon	Hippocampus
e798780	ENSG00000140092.14	ENSG00000140092	FBLN5	-0.10376532385347	-1.76555950639758	-1.24046584746397	0.215592407069752	0.998591218466416	Exon	Hippocampus
e389702	ENSG00000112078.13	ENSG00000112078	KCTD20	-0.0374331740619005	0.668778729397454	-1.24046336405824	0.215593324024824	0.998591218466416	Exon	Hippocampus
e262195	ENSG00000177565.16	ENSG00000177565	TBL1XR1	0.0452805385215537	0.131642163594689	1.24046143785905	0.215594035242862	0.998591218466416	Exon	Hippocampus
e406718	ENSG00000118690.12	ENSG00000118690	ARMC2	0.0999228151875711	-2.8532032504854	1.2404558822759	0.21559608656199	0.998591218466416	Exon	Hippocampus
e78356	ENSG00000143224.17	ENSG00000143224	PPOX	0.070127645137195	-1.88937584483354	1.24045563825831	0.215596176662297	0.998591218466416	Exon	Hippocampus
e503458	ENSG00000040341.17	ENSG00000040341	STAU2	0.0502838046352265	-0.675997706536053	1.24045269023699	0.215597265182808	0.998591218466416	Exon	Hippocampus
e1034998	ENSG00000130517.13	ENSG00000130517	PGPEP1	-0.0490479885170028	1.25506377912416	-1.24044629522244	0.215599626476715	0.998591218466416	Exon	Hippocampus
e429039	ENSG00000230333.6	ENSG00000230333		-0.216319009336882	-2.72399584451392	-1.24044551143513	0.215599915883475	0.998591218466416	Exon	Hippocampus
e1130103	ENSG00000198089.14	ENSG00000198089	SFI1	0.072645178238374	-1.71498593035695	1.24044326749575	0.215600744440444	0.998591218466416	Exon	Hippocampus
e937800	ENSG00000126858.16	ENSG00000126858	RHOT1	0.0451889405591321	1.53911543190318	1.24042546021021	0.215607319722247	0.998591218466416	Exon	Hippocampus
e580428	ENSG00000099290.15	ENSG00000099290	FAM21A	0.0467965967782095	-0.51529676635283	1.2404250452361	0.215607472951804	0.998591218466416	Exon	Hippocampus
e937729	ENSG00000126858.16	ENSG00000126858	RHOT1	0.0391095948723164	0.694238113523762	1.24042050846574	0.215609148163428	0.998591218466416	Exon	Hippocampus
e1073758	ENSG00000105063.18	ENSG00000105063	PPP6R1	-0.069540596021753	0.235052748473984	-1.24041461352056	0.215611324897911	0.998591218466416	Exon	Hippocampus
e44711	ENSG00000172260.14	ENSG00000172260	NEGR1	0.0888592313294301	5.39074135991339	1.24040344447545	0.215615449160617	0.998591218466416	Exon	Hippocampus
e377030	ENSG00000112308.12	ENSG00000112308	C6orf62	-0.0381707336411085	2.35758159481961	-1.24037904741122	0.21562445817772	0.998591218466416	Exon	Hippocampus
e340302	ENSG00000081189.14	ENSG00000081189	MEF2C	0.128071916675099	0.431625168169099	1.24032955733823	0.21564273403712	0.998591218466416	Exon	Hippocampus
e92875	ENSG00000198625.12	ENSG00000198625	MDM4	0.0680088428476567	-0.675196966759978	1.24032081683816	0.215645961874563	0.998591218466416	Exon	Hippocampus
e817910	ENSG00000092445.11	ENSG00000092445	TYRO3	0.0571203367507443	1.8106061055409	1.24029550222661	0.215655310673102	0.998591218466416	Exon	Hippocampus
e350314	ENSG00000164405.10	ENSG00000164405	UQCRQ	0.0484445637922543	2.90278875530754	1.2402952403895	0.215655407372242	0.998591218466416	Exon	Hippocampus
e141406	ENSG00000144028.14	ENSG00000144028	SNRNP200	-0.038181901766846	0.843055404063542	-1.24029493884922	0.215655518734209	0.998591218466416	Exon	Hippocampus
e1053845	ENSG00000079432.7	ENSG00000079432	CIC	-0.0660744562122557	-0.702615645827124	-1.24029164221123	0.215656736219688	0.998591218466416	Exon	Hippocampus
e368761	ENSG00000183258.11	ENSG00000183258	DDX41	0.0929251553868993	-2.16921938789593	1.24028933462623	0.215657588439733	0.998591218466416	Exon	Hippocampus
e887596	ENSG00000275191.1	ENSG00000275191		-0.0952922724936696	-2.97727814727797	-1.24027606473133	0.215662489225418	0.998591218466416	Exon	Hippocampus
e1077740	ENSG00000125775.14	ENSG00000125775	SDCBP2	-0.0760298732396674	-1.40224886636293	-1.24027599821544	0.215662513791008	0.998591218466416	Exon	Hippocampus
e1033764	ENSG00000130479.10	ENSG00000130479	MAP1S	-0.0699981635889971	-0.184693022376046	-1.24027264244124	0.215663753145272	0.998591218466416	Exon	Hippocampus
e601758	ENSG00000165813.17	ENSG00000165813	CCDC186	0.043987824254163	0.334069918633617	1.24027012111226	0.215664684325683	0.998591218466416	Exon	Hippocampus
e1104196	ENSG00000235609.7	ENSG00000235609		-0.0561780333669671	0.0925791627607239	-1.24026921081758	0.215665020517578	0.998591218466416	Exon	Hippocampus
e931821	ENSG00000154898.15	ENSG00000154898	CCDC144CP	0.0789269166563837	-0.533637968245135	1.24026814831918	0.215665412922148	0.998591218466416	Exon	Hippocampus
e763549	ENSG00000041515.15	ENSG00000041515	MYO16	-0.0738049729471591	0.48407324214339	-1.24026249015533	0.21566750261807	0.998591218466416	Exon	Hippocampus
e864630	ENSG00000102858.12	ENSG00000102858	MGRN1	-0.0647010686112651	-0.745447282573846	-1.24025507779011	0.215670240204882	0.998591218466416	Exon	Hippocampus
e598430	ENSG00000059915.16	ENSG00000059915	PSD	-0.084872604896728	-0.386661051451783	-1.24025229823204	0.215671266777284	0.998591218466416	Exon	Hippocampus
e65769	ENSG00000143379.12	ENSG00000143379	SETDB1	-0.0591463727459799	-1.00998311036783	-1.24023465548972	0.215677782842389	0.998591218466416	Exon	Hippocampus
e818333	ENSG00000243789.10	ENSG00000243789	JMJD7	0.0768756585826292	-1.65825689011744	1.24023403686213	0.21567801132519	0.998591218466416	Exon	Hippocampus
e477277	ENSG00000171130.17	ENSG00000171130	ATP6V0E2	-0.102923130929057	-3.10281886528624	-1.24022903310579	0.215679859410013	0.998591218466416	Exon	Hippocampus
e262780	ENSG00000136521.12	ENSG00000136521	NDUFB5	0.0500933305029215	3.00216292538375	1.24021937621417	0.215683426113828	0.998591218466416	Exon	Hippocampus
e526762	ENSG00000153707.16	ENSG00000153707	PTPRD	0.147591613673962	-1.33628062301583	1.24020030473628	0.215690470153018	0.998591218466416	Exon	Hippocampus
e1039573	ENSG00000178904.18	ENSG00000178904	DPY19L3	-0.0617316149233938	-0.532362144663617	-1.24018742228178	0.21569522837419	0.998591218466416	Exon	Hippocampus
e833575	ENSG00000174485.15	ENSG00000174485	DENND4A	-0.0512846007949511	-1.17888532095352	-1.24018096758047	0.215697612490052	0.998591218466416	Exon	Hippocampus
e328616	ENSG00000112992.16	ENSG00000112992	NNT	0.0465997563919774	3.30459999865762	1.24018025936363	0.215697874078998	0.998591218466416	Exon	Hippocampus
e449382	ENSG00000127955.15	ENSG00000127955	GNAI1	0.0541625956405539	2.12521660651683	1.24016322139341	0.215704167340247	0.998591218466416	Exon	Hippocampus
e1154403	ENSG00000101997.12	ENSG00000101997	CCDC22	-0.0602147667240029	-1.80902454983307	-1.24015923679628	0.215705639137461	0.998591218466416	Exon	Hippocampus
e702271	ENSG00000167553.14	ENSG00000167553	TUBA1C	-0.155871021844502	2.62420752082995	-1.24015500986137	0.215707200455322	0.998591218466416	Exon	Hippocampus
e216340	ENSG00000011376.9	ENSG00000011376	LARS2	-0.074848764102569	-2.05696508975649	-1.2401454889112	0.215710717272209	0.998591218466416	Exon	Hippocampus
e525515	ENSG00000080608.9	ENSG00000080608	PUM3	-0.0418324831866389	-0.779208081691896	-1.24013899002266	0.215713117833841	0.998591218466416	Exon	Hippocampus
e775113	ENSG00000100445.17	ENSG00000100445	SDR39U1	-0.0455599496812383	0.329088342435948	-1.24012642655017	0.215717758588301	0.998591218466416	Exon	Hippocampus
e59298	ENSG00000134253.9	ENSG00000134253	TRIM45	0.0810551728953338	-2.91918465376525	1.24011960007343	0.215720280214605	0.998591218466416	Exon	Hippocampus
e760456	ENSG00000102471.13	ENSG00000102471	NDFIP2	0.0755336005689869	5.23638830194333	1.24010491281064	0.215725705602104	0.998591218466416	Exon	Hippocampus
e1142356	ENSG00000254413.8	ENSG00000254413	CHKB-CPT1B	0.0429986738888191	0.559430161207931	1.24010378861513	0.215726120877301	0.998591218466416	Exon	Hippocampus
e760464	ENSG00000102471.13	ENSG00000102471	NDFIP2	0.0755338204977885	5.23647664518723	1.24008667123219	0.215732444070039	0.998591218466416	Exon	Hippocampus
e340147	ENSG00000081189.14	ENSG00000081189	MEF2C	0.11262666123536	-2.62138429181468	1.24008373310695	0.215733529432383	0.998591218466416	Exon	Hippocampus
e1036993	ENSG00000129933.20	ENSG00000129933	MAU2	0.0610656314235981	-1.70278378475725	1.24008370677755	0.215733539158651	0.998591218466416	Exon	Hippocampus
e403640	ENSG00000213204.8	ENSG00000213204		0.086869567675521	-2.41497933555991	1.24008145211724	0.215734372047364	0.998591218466416	Exon	Hippocampus
e605669	ENSG00000019995.6	ENSG00000019995	ZRANB1	0.0343540941274875	0.847566374798834	1.24005864428678	0.215742797564603	0.998591218466416	Exon	Hippocampus
e1021560	ENSG00000105401.7	ENSG00000105401	CDC37	0.0345734551199505	2.35763043018707	1.24005521017797	0.215744066190878	0.998591218466416	Exon	Hippocampus
e417979	ENSG00000231760.4	ENSG00000231760		0.053579219861127	-0.560451110790397	1.24004986596895	0.215746040455885	0.998591218466416	Exon	Hippocampus
e764174	ENSG00000102606.17	ENSG00000102606	ARHGEF7	0.0493781546643989	4.44972161101544	1.24004578624543	0.21574754760172	0.998591218466416	Exon	Hippocampus
e172741	ENSG00000138434.16	ENSG00000138434	SSFA2	-0.0503804465676389	0.996551314783998	-1.24004524821852	0.215747746362087	0.998591218466416	Exon	Hippocampus
e572332	ENSG00000148444.15	ENSG00000148444	COMMD3	0.0751588297523492	-1.41049416821062	1.24003139513999	0.215752864075393	0.998591218466416	Exon	Hippocampus
e831690	ENSG00000103657.13	ENSG00000103657	HERC1	0.0387553485549482	0.68922958406692	1.24001934615592	0.215757315377306	0.998591218466416	Exon	Hippocampus
e1148170	ENSG00000198814.12	ENSG00000198814	GK	-0.068246839052011	-1.68027727455948	-1.24001193620469	0.21576005289669	0.998591218466416	Exon	Hippocampus
e199826	ENSG00000144619.14	ENSG00000144619	CNTN4	0.13893733145352	-1.38697642821012	1.23999481245788	0.21576637915976	0.998591218466416	Exon	Hippocampus
e932557	ENSG00000109046.14	ENSG00000109046	WSB1	0.0591826598293002	1.6680109291887	1.23997314714455	0.215774383468897	0.998591218466416	Exon	Hippocampus
e159957	ENSG00000182389.19	ENSG00000182389	CACNB4	0.0729459117616491	1.09277923787032	1.23997240646865	0.215774657117428	0.998591218466416	Exon	Hippocampus
e284746	ENSG00000157796.17	ENSG00000157796	WDR19	0.0499308195178184	-0.313795377677962	1.23995695810598	0.215780364693551	0.998591218466416	Exon	Hippocampus
e240628	ENSG00000144857.14	ENSG00000144857	BOC	-0.0836706949501756	-1.17214199899635	-1.23995468856521	0.215781203210815	0.998591218466416	Exon	Hippocampus
e48122	ENSG00000097033.14	ENSG00000097033	SH3GLB1	0.0467550515829739	0.406110863105482	1.23993666909445	0.215787860869182	0.998591218466416	Exon	Hippocampus
e1123731	ENSG00000099991.17	ENSG00000099991	CABIN1	-0.0580743295664507	-0.142030714386237	-1.23992861680575	0.215790835998323	0.998591218466416	Exon	Hippocampus
e237034	ENSG00000144810.15	ENSG00000144810	COL8A1	-0.185343693001635	-3.31309746855793	-1.23992259290951	0.21579306170409	0.998591218466416	Exon	Hippocampus
e694381	ENSG00000247934.4	ENSG00000247934		-0.0567871552121104	-1.10976259333472	-1.23991239936456	0.215796828047113	0.998591218466416	Exon	Hippocampus
e985029	ENSG00000141542.10	ENSG00000141542	RAB40B	-0.0592785649081228	0.272767840484975	-1.23990694014001	0.215798845158102	0.998591218466416	Exon	Hippocampus
e554044	ENSG00000095370.19	ENSG00000095370	SH2D3C	-0.0750434403650739	-1.48971155909386	-1.23988107712684	0.215808401383375	0.998591218466416	Exon	Hippocampus
e219986	ENSG00000008300.15	ENSG00000008300	CELSR3	-0.084215211236504	-1.18364482696579	-1.23987861054917	0.21580931278473	0.998591218466416	Exon	Hippocampus
e160166	ENSG00000157827.19	ENSG00000157827	FMNL2	0.0585427452634358	1.97662363831511	1.23987080925755	0.215812195383171	0.998591218466416	Exon	Hippocampus
e641179	ENSG00000126432.13	ENSG00000126432	PRDX5	0.0534318548533359	1.96182416763803	1.23985495749779	0.215818052737217	0.998591218466416	Exon	Hippocampus
e368750	ENSG00000183258.11	ENSG00000183258	DDX41	0.0554985685027462	-0.0245815945690703	1.23985358830679	0.215818558669812	0.998591218466416	Exon	Hippocampus
e77030	ENSG00000162734.12	ENSG00000162734	PEA15	-0.0827879459237385	-1.8446920629645	-1.23984664517566	0.215821124253737	0.998591218466416	Exon	Hippocampus
e1113647	ENSG00000160216.18	ENSG00000160216	AGPAT3	-0.0307045549335963	4.02767817026817	-1.23983186509512	0.215826585773365	0.998591218466416	Exon	Hippocampus
e639396	ENSG00000255717.6	ENSG00000255717	SNHG1	-0.0630185647521739	-1.27830434606415	-1.23982431928846	0.215829374130345	0.998591218466416	Exon	Hippocampus
e754903	ENSG00000133112.16	ENSG00000133112	TPT1	-0.0582850493587426	3.91025492309395	-1.2398198858943	0.215831012388225	0.998591218466416	Exon	Hippocampus
e249618	ENSG00000138246.15	ENSG00000138246	DNAJC13	0.0438161056156669	-0.297628192373049	1.23981507948558	0.215832788495134	0.998591218466416	Exon	Hippocampus
e974489	ENSG00000132470.13	ENSG00000132470	ITGB4	-0.125918344237782	-3.20206804038349	-1.23978725383203	0.215843071085873	0.998591218466416	Exon	Hippocampus
e259130	ENSG00000186432.8	ENSG00000186432	KPNA4	-0.0456568112944806	0.796372253507596	-1.23978530823825	0.215843790066766	0.998591218466416	Exon	Hippocampus
e114093	ENSG00000219626.8	ENSG00000219626	FAM228B	0.0436413907673409	-0.0092809559057913	1.23978127895292	0.215845279067147	0.998591218466416	Exon	Hippocampus
e124417	ENSG00000068784.12	ENSG00000068784	SRBD1	-0.0779316679609017	-2.27370378646399	-1.23977860034532	0.215846268936065	0.998591218466416	Exon	Hippocampus
e1032810	ENSG00000105393.15	ENSG00000105393	BABAM1	0.0442975029242282	1.01203323786359	1.23977135058852	0.215848948071673	0.998591218466416	Exon	Hippocampus
e1177701	ENSG00000165775.17	ENSG00000165775	FUNDC2	0.0399437372263677	1.46679638190578	1.23976502815306	0.215851284536846	0.998591218466416	Exon	Hippocampus
e944963	ENSG00000141753.6	ENSG00000141753	IGFBP4	-0.122572962219392	-2.05615435802529	-1.23976273878681	0.215852130579967	0.998591218466416	Exon	Hippocampus
e850375	ENSG00000166965.12	ENSG00000166965	RCCD1	0.0580185457586846	-0.923683691931467	1.23975271685631	0.215855834246853	0.998591218466416	Exon	Hippocampus
e1103922	ENSG00000215559.8	ENSG00000215559	ANKRD20A11P	-0.194424060694769	-2.99320906933189	-1.23974747071367	0.215857773009888	0.998591218466416	Exon	Hippocampus
e179778	ENSG00000163596.16	ENSG00000163596	ICA1L	0.0495973751856191	3.79956906405034	1.23974430400072	0.215858943305555	0.998591218466416	Exon	Hippocampus
e1048859	ENSG00000130755.12	ENSG00000130755	GMFG	-0.0787002121800145	-2.12222522567391	-1.23973676162236	0.215861730697824	0.998591218466416	Exon	Hippocampus
e1077488	ENSG00000101266.17	ENSG00000101266	CSNK2A1	0.0390411444580855	-0.0325015658510393	1.23973324769378	0.215863029328562	0.998591218466416	Exon	Hippocampus
e984168	ENSG00000141551.14	ENSG00000141551	CSNK1D	-0.0470684572324956	0.293171780917336	-1.23972367562971	0.215866566872667	0.998591218466416	Exon	Hippocampus
e1154863	ENSG00000226530.1	ENSG00000226530		-0.0780902954865525	-2.24076874903557	-1.23972320698168	0.215866740071821	0.998591218466416	Exon	Hippocampus
e340721	ENSG00000113369.8	ENSG00000113369	ARRDC3	-0.0957431458131853	-0.424822548662139	-1.23969685901657	0.215876477701482	0.998591218466416	Exon	Hippocampus
e1051638	ENSG00000077312.8	ENSG00000077312	SNRPA	0.0464606734486604	-0.176618074444926	1.2396872664298	0.215880022989897	0.998591218466416	Exon	Hippocampus
e678817	ENSG00000002016.17	ENSG00000002016	RAD52	0.0610123139101723	-1.47626943060125	1.23968151775496	0.215882147641393	0.998591218466416	Exon	Hippocampus
e508038	ENSG00000164941.13	ENSG00000164941	INTS8	-0.0800958754900768	-2.24473230214997	-1.23964495830013	0.215895659996258	0.998591218466416	Exon	Hippocampus
e512471	ENSG00000147642.16	ENSG00000147642	SYBU	0.079256200138766	-1.21358768345343	1.23962804935391	0.215901909740519	0.998591218466416	Exon	Hippocampus
e868098	ENSG00000048471.13	ENSG00000048471	SNX29	0.0529904187938509	-0.656173905839572	1.23961573283341	0.215906462152869	0.998591218466416	Exon	Hippocampus
e456936	ENSG00000221838.9	ENSG00000221838	AP4M1	0.0401586145373283	-0.26858938144717	1.23958067606757	0.215919420157779	0.998591218466416	Exon	Hippocampus
e107893	ENSG00000227671.4	ENSG00000227671		0.0536430679743138	-1.06716931099855	1.23957615724341	0.215921090488126	0.998591218466416	Exon	Hippocampus
e529683	ENSG00000137055.14	ENSG00000137055	PLAA	-0.0400481869968774	2.08689913226343	-1.23957413797431	0.215921836890284	0.998591218466416	Exon	Hippocampus
e150804	ENSG00000088179.8	ENSG00000088179	PTPN4	0.0481786494349293	0.828889621350003	1.23957260940952	0.215922401909856	0.998591218466416	Exon	Hippocampus
e34082	ENSG00000132780.16	ENSG00000132780	NASP	0.0722914662568378	1.23052975781071	1.23956759955348	0.215924253763431	0.998591218466416	Exon	Hippocampus
e1151665	ENSG00000102225.15	ENSG00000102225	CDK16	-0.0650186755068361	0.0496976970227459	-1.23956737724081	0.215924335939815	0.998591218466416	Exon	Hippocampus
e401835	ENSG00000005700.14	ENSG00000005700	IBTK	0.0494406150861235	-0.28262514173805	1.23955320093933	0.215929576160951	0.998591218466416	Exon	Hippocampus
e688366	ENSG00000111196.9	ENSG00000111196	MAGOHB	0.0796616364241062	-2.35960439451608	1.23954461686111	0.215932749280671	0.998591218466416	Exon	Hippocampus
e262312	ENSG00000197584.11	ENSG00000197584	KCNMB2	0.109763105596655	-2.64280165068152	1.2395420363731	0.215933703169225	0.998591218466416	Exon	Hippocampus
e613506	ENSG00000021762.19	ENSG00000021762	OSBPL5	-0.0568627903060405	-0.453603021201284	-1.23953040791604	0.215938001716475	0.998591218466416	Exon	Hippocampus
e613549	ENSG00000021762.19	ENSG00000021762	OSBPL5	-0.0568627903060405	-0.453603021201284	-1.23953040791604	0.215938001716475	0.998591218466416	Exon	Hippocampus
e368008	ENSG00000169228.13	ENSG00000169228	RAB24	-0.0617321391568533	-0.542820501069763	-1.23952816112215	0.215938832267989	0.998591218466416	Exon	Hippocampus
e368030	ENSG00000169228.13	ENSG00000169228	RAB24	-0.0617321391568533	-0.542820501069763	-1.23952816112215	0.215938832267989	0.998591218466416	Exon	Hippocampus
e1055445	ENSG00000204920.10	ENSG00000204920	ZNF155	-0.078793053462122	-2.7128122318727	-1.23951576828269	0.21594341345583	0.998591218466416	Exon	Hippocampus
e723228	ENSG00000058272.16	ENSG00000058272	PPP1R12A	0.0395039811776155	1.44021043761646	1.23951050850469	0.215945357828166	0.998591218466416	Exon	Hippocampus
e799491	ENSG00000100600.14	ENSG00000100600	LGMN	-0.0586172865926893	0.0111752570520158	-1.23950514854778	0.215947339246477	0.998591218466416	Exon	Hippocampus
e560244	ENSG00000148296.6	ENSG00000148296	SURF6	-0.0555875053350068	-0.0951693991931776	-1.23950416783895	0.215947701787089	0.998591218466416	Exon	Hippocampus
e746324	ENSG00000183495.13	ENSG00000183495	EP400	-0.0754494219042325	-1.64918659352767	-1.23950018361334	0.215949174648337	0.998591218466416	Exon	Hippocampus
e1012465	ENSG00000126934.13	ENSG00000126934	MAP2K2	0.0634519097527032	-1.44972752758269	1.23948342417295	0.215955370243054	0.998591218466416	Exon	Hippocampus
e990331	ENSG00000101639.18	ENSG00000101639	CEP192	-0.0574915749713354	-0.740742461699141	-1.23947165283647	0.215959721922827	0.998591218466416	Exon	Hippocampus
e293630	ENSG00000138757.14	ENSG00000138757	G3BP2	-0.0671892737754622	2.31681582610068	-1.23946490063574	0.215962218134898	0.998591218466416	Exon	Hippocampus
e646294	ENSG00000174791.10	ENSG00000174791	RIN1	-0.106792025615951	0.336457326616671	-1.23945940785684	0.215964248768378	0.998591218466416	Exon	Hippocampus
e1176875	ENSG00000071859.14	ENSG00000071859	FAM50A	0.0430781119876032	-0.196057303311734	1.23944515635414	0.215969517491673	0.998591218466416	Exon	Hippocampus
e80248	ENSG00000143198.12	ENSG00000143198	MGST3	0.0771967522560308	0.0486437010639803	1.23944058222877	0.215971208547146	0.998591218466416	Exon	Hippocampus
e80254	ENSG00000143198.12	ENSG00000143198	MGST3	0.0771967522560308	0.0486437010639803	1.23944058222877	0.215971208547146	0.998591218466416	Exon	Hippocampus
e350316	ENSG00000164405.10	ENSG00000164405	UQCRQ	0.0485372550726119	2.89845809715501	1.23941449623917	0.21598085272803	0.998591218466416	Exon	Hippocampus
e245337	ENSG00000173706.12	ENSG00000173706	HEG1	0.073131814591094	-0.602071678718187	1.23941193585544	0.215981799337378	0.998591218466416	Exon	Hippocampus
e48484	ENSG00000117226.11	ENSG00000117226	GBP3	-0.129957800578298	-2.30079274629672	-1.23939700651312	0.215987318981854	0.998591218466416	Exon	Hippocampus
e766566	ENSG00000129484.13	ENSG00000129484	PARP2	0.0577050742833464	-0.295431639226874	1.23939049978315	0.215989724668041	0.998591218466416	Exon	Hippocampus
e797493	ENSG00000140025.15	ENSG00000140025	EFCAB11	0.0782711653573813	-1.58260291250829	1.23938900614549	0.215990276902615	0.998591218466416	Exon	Hippocampus
e1074938	ENSG00000240225.10	ENSG00000240225	ZNF542P	0.051721322063015	-0.693550874735268	1.23937113015722	0.215996886174332	0.998591218466416	Exon	Hippocampus
e694615	ENSG00000133687.15	ENSG00000133687	TMTC1	-0.0757104121429846	-0.325220790648213	-1.23937044339589	0.215997140092845	0.998591218466416	Exon	Hippocampus
e466913	ENSG00000196937.10	ENSG00000196937	FAM3C	0.0589333804835852	1.35543062786158	1.23936819041057	0.215997973097994	0.998591218466416	Exon	Hippocampus
e961524	ENSG00000264112.1	ENSG00000264112		-0.0435845895526879	2.79262159973621	-1.23935832703595	0.216001619949742	0.998591218466416	Exon	Hippocampus
e338210	ENSG00000113296.14	ENSG00000113296	THBS4	-0.0763052844804476	-2.01328378263262	-1.23935697201374	0.216002120954684	0.998591218466416	Exon	Hippocampus
e118775	ENSG00000171103.10	ENSG00000171103	TRMT61B	-0.0644380522040194	-1.30493017191325	-1.23935666334179	0.216002235082946	0.998591218466416	Exon	Hippocampus
e866982	ENSG00000103274.10	ENSG00000103274	NUBP1	-0.0769177725581965	-2.20069167635536	-1.23935613965393	0.216002428711217	0.998591218466416	Exon	Hippocampus
e426247	ENSG00000136295.14	ENSG00000136295	TTYH3	-0.0745657417910812	-0.743174455071653	-1.23935475172815	0.216002941883303	0.998591218466416	Exon	Hippocampus
e781839	ENSG00000087301.8	ENSG00000087301	TXNDC16	0.0718617827283879	-1.43340655909223	1.23935294110138	0.216003611346295	0.998591218466416	Exon	Hippocampus
e473517	ENSG00000157800.17	ENSG00000157800	SLC37A3	0.0499825142711714	-1.01733101221966	1.23935081371046	0.216004397931908	0.998591218466416	Exon	Hippocampus
e753772	ENSG00000102743.14	ENSG00000102743	SLC25A15	0.0614101685060711	-1.18802307241068	1.23932791121357	0.216012866076335	0.998591218466416	Exon	Hippocampus
e419810	ENSG00000074706.13	ENSG00000074706	IPCEF1	0.15663190436659	-1.50968879054249	1.23932540509692	0.216013792721648	0.998591218466416	Exon	Hippocampus
e972145	ENSG00000167861.15	ENSG00000167861	HID1	0.0665273870204283	-0.636363471227752	1.23932528248542	0.21601383805775	0.998591218466416	Exon	Hippocampus
e1135791	ENSG00000239900.12	ENSG00000239900	ADSL	0.0845958694265512	-2.80193772185187	1.23931414359254	0.21601795673738	0.998591218466416	Exon	Hippocampus
e306860	ENSG00000138688.15	ENSG00000138688	KIAA1109	0.0348512560468656	1.67586199903959	1.23931193164683	0.216018774625755	0.998591218466416	Exon	Hippocampus
e526132	ENSG00000107036.11	ENSG00000107036	RIC1	-0.0507607737927517	-1.14100843334218	-1.23930787415946	0.216020274926874	0.998591218466416	Exon	Hippocampus
e496772	ENSG00000070501.11	ENSG00000070501	POLB	0.0490134608029392	0.0066655148295736	1.23930682845132	0.216020661590318	0.998591218466416	Exon	Hippocampus
e1106590	ENSG00000142207.6	ENSG00000142207	URB1	-0.0539066072776714	-1.00592194180866	-1.23929612426518	0.216024619623569	0.998591218466416	Exon	Hippocampus
e159870	ENSG00000182389.19	ENSG00000182389	CACNB4	0.0720256250642847	1.27390169971485	1.2392909161335	0.216026545427272	0.998591218466416	Exon	Hippocampus
e897004	ENSG00000261884.2	ENSG00000261884		-0.0639953362516122	-1.25795822488576	-1.23929085473928	0.216026568129002	0.998591218466416	Exon	Hippocampus
e633555	ENSG00000149131.15	ENSG00000149131	SERPING1	-0.106065775272807	0.34846510965683	-1.23927784856092	0.216031377460292	0.998591218466416	Exon	Hippocampus
e190822	ENSG00000153832.11	ENSG00000153832	FBXO36	0.0500143029950783	-0.904317570314468	1.23927345685425	0.216033001411547	0.998591218466416	Exon	Hippocampus
e759117	ENSG00000136111.12	ENSG00000136111	TBC1D4	0.0480317356291625	2.11751151674817	1.23926176155335	0.216037326105577	0.998591218466416	Exon	Hippocampus
e21530	ENSG00000060656.19	ENSG00000060656	PTPRU	-0.1004358044737	-1.79310076651884	-1.23926114368232	0.216037554583966	0.998591218466416	Exon	Hippocampus
e126629	ENSG00000115306.15	ENSG00000115306	SPTBN1	0.032582136027862	3.84342898425498	1.23925854689241	0.216038514835424	0.998591218466416	Exon	Hippocampus
e718997	ENSG00000111530.12	ENSG00000111530	CAND1	0.0509424580989579	1.5570596871204	1.23925026994274	0.216041575539879	0.998591218466416	Exon	Hippocampus
e415901	ENSG00000146386.7	ENSG00000146386	ABRACL	0.0780118298732268	-0.693743107105337	1.23923105356653	0.216048681617737	0.998591218466416	Exon	Hippocampus
e809777	ENSG00000207263.1	ENSG00000207263	SNORD116-16	-0.0711589385055849	-1.09831550437147	-1.23922074517644	0.216052493655966	0.998591218466416	Exon	Hippocampus
e105010	ENSG00000116962.14	ENSG00000116962	NID1	-0.0980911205671117	-1.87099734953297	-1.2392203920653	0.216052624237175	0.998591218466416	Exon	Hippocampus
e1058725	ENSG00000124440.15	ENSG00000124440	HIF3A	-0.100307832001668	-2.43967950375378	-1.23921528709994	0.216054512070003	0.998591218466416	Exon	Hippocampus
e1125296	ENSG00000100099.20	ENSG00000100099	HPS4	0.0399921748367297	-0.226839246403321	1.23920892672354	0.216056864174609	0.998591218466416	Exon	Hippocampus
e1020274	ENSG00000127445.13	ENSG00000127445	PIN1	0.0754409306991974	0.611208343894849	1.23920265018148	0.216059185294927	0.998591218466416	Exon	Hippocampus
e146998	ENSG00000153201.15	ENSG00000153201	RANBP2	0.0469979179341717	0.722877668704306	1.2392016761819	0.216059545490132	0.998591218466416	Exon	Hippocampus
e733849	ENSG00000139437.17	ENSG00000139437	TCHP	0.06932038403179	-1.98713796030299	1.23918855885132	0.21606439645812	0.998591218466416	Exon	Hippocampus
e957154	ENSG00000005884.17	ENSG00000005884	ITGA3	-0.0584059573163622	-0.818435454243678	-1.23918070089981	0.216067302473611	0.998591218466416	Exon	Hippocampus
e24349	ENSG00000004455.16	ENSG00000004455	AK2	-0.0448858489845306	0.348074694633628	-1.23917056968573	0.216071049225258	0.998591218466416	Exon	Hippocampus
e344945	ENSG00000171444.17	ENSG00000171444	MCC	-0.058266209669104	-1.04192289353688	-1.23916193150048	0.216074243858239	0.998591218466416	Exon	Hippocampus
e554659	ENSG00000136908.17	ENSG00000136908	DPM2	0.0738446982806232	-1.09396487076773	1.2391439488741	0.216080894426136	0.998591218466416	Exon	Hippocampus
e967092	ENSG00000261371.5	ENSG00000261371	PECAM1	-0.0869814451858978	1.47460372042478	-1.23913202941309	0.216085302717204	0.998591218466416	Exon	Hippocampus
e640762	ENSG00000110011.13	ENSG00000110011	DNAJC4	0.0721295253007102	-0.956426484383427	1.23911879631934	0.216090196918098	0.998591218466416	Exon	Hippocampus
e677879	ENSG00000151498.11	ENSG00000151498	ACAD8	0.0492751637614101	-1.24478250331683	1.239111355729	0.216092948822553	0.998591218466416	Exon	Hippocampus
e399100	ENSG00000082269.16	ENSG00000082269	FAM135A	-0.0470094979006554	-0.688452450925229	-1.23910372254967	0.216095771982429	0.998591218466416	Exon	Hippocampus
e808610	ENSG00000276550.4	ENSG00000276550	HERC2P2	0.219715813306696	-0.871156640761543	1.23910190284127	0.216096445012311	0.998591218466416	Exon	Hippocampus
e1125817	ENSG00000180957.17	ENSG00000180957	PITPNB	-0.0455533595653442	0.629352501808997	-1.23909885176083	0.216097573475804	0.998591218466416	Exon	Hippocampus
e425376	ENSG00000164880.15	ENSG00000164880	INTS1	-0.0744247589486849	-0.964192557911192	-1.23909792338848	0.216097916841672	0.998591218466416	Exon	Hippocampus
e571019	ENSG00000152465.17	ENSG00000152465	NMT2	0.0452570427825544	0.064101576686982	1.23909699683551	0.216098259535023	0.998591218466416	Exon	Hippocampus
e521431	ENSG00000178209.14	ENSG00000178209	PLEC	-0.0793771566783496	-0.157403408958362	-1.23909633116781	0.216098505738019	0.998591218466416	Exon	Hippocampus
e1172430	ENSG00000010404.17	ENSG00000010404	IDS	-0.0635998175782078	-0.851912322807071	-1.2390922880246	0.21610000113411	0.998591218466416	Exon	Hippocampus
e973029	ENSG00000125454.11	ENSG00000125454	SLC25A19	0.0619475244836057	-1.35707525284862	1.23908434256238	0.216102939862878	0.998591218466416	Exon	Hippocampus
e1020272	ENSG00000127445.13	ENSG00000127445	PIN1	0.0753959213357448	0.612845547686609	1.23908268493041	0.216103552962476	0.998591218466416	Exon	Hippocampus
e716642	ENSG00000135446.16	ENSG00000135446	CDK4	-0.0563795411794002	-0.626227731946157	-1.23907720899691	0.216105578326075	0.998591218466416	Exon	Hippocampus
e234015	ENSG00000144747.15	ENSG00000144747	TMF1	-0.060295940830844	-0.660139102506633	-1.23905893661013	0.216112336766566	0.998591218466416	Exon	Hippocampus
e969850	ENSG00000154262.12	ENSG00000154262	ABCA6	-0.116815737172996	-3.2198289831254	-1.23905364243575	0.216114294960896	0.998591218466416	Exon	Hippocampus
e100720	ENSG00000255835.1	ENSG00000255835		-0.0619207093578652	-0.403583218138923	-1.23905071183535	0.216115378928644	0.998591218466416	Exon	Hippocampus
e898942	ENSG00000103018.16	ENSG00000103018	CYB5B	-0.0358151049300334	0.348386516309883	-1.23904552501339	0.216117297435157	0.998591218466416	Exon	Hippocampus
e874683	ENSG00000058600.15	ENSG00000058600	POLR3E	0.0479028017893022	0.0331770965316872	1.23904026372376	0.216119243498417	0.998591218466416	Exon	Hippocampus
e487469	ENSG00000158806.13	ENSG00000158806	NPM2	0.0704718783770607	0.0795148153987777	1.23901791029296	0.216127511800803	0.998591218466416	Exon	Hippocampus
e212150	ENSG00000235257.8	ENSG00000235257	ITGA9-AS1	0.0991201360102229	-2.9537130314024	1.23901138770194	0.216129924482722	0.998591218466416	Exon	Hippocampus
e636345	ENSG00000149476.15	ENSG00000149476	TKFC	-0.0790714720904249	-2.72761393152921	-1.23900188480758	0.216133439602494	0.998591218466416	Exon	Hippocampus
e104072	ENSG00000135749.18	ENSG00000135749	PCNX2	-0.0563089816486433	0.08222267484595	-1.23899122488974	0.216137382754332	0.998591218466416	Exon	Hippocampus
e354864	ENSG00000131503.20	ENSG00000131503	ANKHD1	0.0577577473491011	-1.5147333160242	1.23898674716808	0.216139039099343	0.998591218466416	Exon	Hippocampus
e639060	ENSG00000162236.11	ENSG00000162236	STX5	-0.0424572816025312	-0.930510243431547	-1.23898221620551	0.216140715147933	0.998591218466416	Exon	Hippocampus
e189320	ENSG00000272944.1	ENSG00000272944		0.0938482852986765	-1.01214061813974	1.23897702513567	0.216142635388385	0.998591218466416	Exon	Hippocampus
e44136	ENSG00000116754.13	ENSG00000116754	SRSF11	0.0365809144140332	1.09036660493107	1.23897028917457	0.216145127121458	0.998591218466416	Exon	Hippocampus
e1120310	ENSG00000099910.16	ENSG00000099910	KLHL22	-0.0632313917967303	-1.74079077240113	-1.23895583700214	0.21615047326694	0.998591218466416	Exon	Hippocampus
e407363	ENSG00000155085.15	ENSG00000155085	AK9	-0.0990233784136637	-2.6359445929272	-1.23895328834491	0.216151416075759	0.998591218466416	Exon	Hippocampus
e880563	ENSG00000149927.17	ENSG00000149927	DOC2A	0.102060763284567	-0.0171151549335489	1.23895182263665	0.216151958277392	0.998591218466416	Exon	Hippocampus
e850259	ENSG00000140553.16	ENSG00000140553	UNC45A	-0.0448945895801665	-0.872541971032451	-1.23895131965508	0.216152144342904	0.998591218466416	Exon	Hippocampus
e1174847	ENSG00000067829.18	ENSG00000067829	IDH3G	-0.063443972882637	-0.424640109003858	-1.23893451250088	0.216158361797865	0.998591218466416	Exon	Hippocampus
e34044	ENSG00000132780.16	ENSG00000132780	NASP	0.0607112872735641	0.437007731135885	1.23892976579005	0.216160117767611	0.998591218466416	Exon	Hippocampus
e1061882	ENSG00000105516.10	ENSG00000105516	DBP	0.0699271676631569	0.410241651873266	1.23892892814054	0.216160427643718	0.998591218466416	Exon	Hippocampus
e955247	ENSG00000005243.9	ENSG00000005243	COPZ2	-0.0943656126334051	-1.5326489849261	-1.23891294511065	0.216166340391914	0.998591218466416	Exon	Hippocampus
e874481	ENSG00000058600.15	ENSG00000058600	POLR3E	0.0487520941304085	-0.301341714799938	1.2389121820264	0.216166622689562	0.998591218466416	Exon	Hippocampus
e756001	ENSG00000102531.16	ENSG00000102531	FNDC3A	-0.0492125858426063	0.944281214364066	-1.23891050441211	0.216167243312102	0.998591218466416	Exon	Hippocampus
e906141	ENSG00000140950.15	ENSG00000140950	TLDC1	-0.042149350444812	1.77440276548803	-1.23890806480153	0.216168145832529	0.998591218466416	Exon	Hippocampus
e1129050	ENSG00000276057.1	ENSG00000276057		-0.0609227181790091	-0.170536589382774	-1.23890471836973	0.216169383830879	0.998591218466416	Exon	Hippocampus
e571181	ENSG00000165985.9	ENSG00000165985	C1QL3	-0.129047550480814	2.2184895710326	-1.2389002906614	0.216171021850805	0.998591218466416	Exon	Hippocampus
e578917	ENSG00000266524.2	ENSG00000266524	GDF10	0.0912033829676538	-1.32999538089062	1.23889657636404	0.216172395952996	0.998591218466416	Exon	Hippocampus
e909245	ENSG00000167523.13	ENSG00000167523	SPATA33	0.0551606370454107	-0.288470875721998	1.23889565361845	0.21617273732318	0.998591218466416	Exon	Hippocampus
e390072	ENSG00000146192.14	ENSG00000146192	FGD2	-0.0957140623096451	-1.66620221997848	-1.2388874779058	0.216175761949113	0.998591218466416	Exon	Hippocampus
e254326	ENSG00000181804.14	ENSG00000181804	SLC9A9	-0.060243341349527	0.0317558016177655	-1.2388868997885	0.216175975826255	0.998591218466416	Exon	Hippocampus
e652161	ENSG00000137497.17	ENSG00000137497	NUMA1	0.0421597780962132	1.85875087854415	1.23888315598586	0.216177360866879	0.998591218466416	Exon	Hippocampus
e350479	ENSG00000170606.13	ENSG00000170606	HSPA4	-0.0576498613790986	0.607069521146095	-1.23887550106292	0.216180192868191	0.998591218466416	Exon	Hippocampus
e305593	ENSG00000164100.8	ENSG00000164100	NDST3	0.107323247569191	-1.88909470908044	1.23887374168906	0.216180843766723	0.998591218466416	Exon	Hippocampus
e982351	ENSG00000185624.14	ENSG00000185624	P4HB	-0.0537345461933936	-0.179056884853472	-1.23887339814825	0.216180970863361	0.998591218466416	Exon	Hippocampus
e460048	ENSG00000257923.9	ENSG00000257923	CUX1	0.0583122975198883	-0.933604893660611	1.23887260983464	0.216181262508704	0.998591218466416	Exon	Hippocampus
e754612	ENSG00000179630.10	ENSG00000179630	LACC1	0.0918752068958652	-1.16322982504186	1.23887029932999	0.216182117307113	0.998591218466416	Exon	Hippocampus
e1159304	ENSG00000147140.15	ENSG00000147140	NONO	0.0488837928539393	-0.208081298345812	1.23886875607217	0.216182688254879	0.998591218466416	Exon	Hippocampus
e143384	ENSG00000075568.16	ENSG00000075568	TMEM131	-0.0611368645328291	-1.31926070066263	-1.23886597004979	0.216183718981892	0.998591218466416	Exon	Hippocampus
e533775	ENSG00000137075.17	ENSG00000137075	RNF38	0.0500550563162245	-0.0142739172336488	1.23886488878082	0.216184119013061	0.998591218466416	Exon	Hippocampus
e664686	ENSG00000149311.17	ENSG00000149311	ATM	0.0511943104371171	0.962588626166481	1.2388535816397	0.216188302286327	0.998591218466416	Exon	Hippocampus
e568081	ENSG00000134453.15	ENSG00000134453	RBM17	-0.040293637816355	0.998167608010023	-1.23884444541384	0.216191682434525	0.998591218466416	Exon	Hippocampus
e1033825	ENSG00000130479.10	ENSG00000130479	MAP1S	-0.0725446862607757	-0.679027673507214	-1.23883101574971	0.216196651104222	0.998591218466416	Exon	Hippocampus
e359099	ENSG00000145882.10	ENSG00000145882	PCYOX1L	0.055179159924275	0.380913401533188	1.23880437358639	0.216206508341851	0.998591218466416	Exon	Hippocampus
e310271	ENSG00000170365.9	ENSG00000170365	SMAD1	-0.0431293294361525	0.640238379958197	-1.23879786525202	0.216208916386311	0.998591218466416	Exon	Hippocampus
e809644	ENSG00000224078.12	ENSG00000224078	SNHG14	-0.104851786940426	0.398248842564901	-1.23879432838522	0.216210225013826	0.998591218466416	Exon	Hippocampus
e339013	ENSG00000145687.16	ENSG00000145687	SSBP2	0.0770522464440479	-2.1621741970346	1.23879259264816	0.216210867232154	0.998591218466416	Exon	Hippocampus
e64254	ENSG00000215861.5	ENSG00000215861		0.197869233900501	-3.31984495192806	1.23878312246814	0.216214371199127	0.998591218466416	Exon	Hippocampus
e1010463	ENSG00000005206.16	ENSG00000005206	SPPL2B	-0.072420207522988	-1.5195682084734	-1.23878188732947	0.216214828203507	0.998591218466416	Exon	Hippocampus
e931748	ENSG00000128487.16	ENSG00000128487	SPECC1	0.0424695353902496	3.30340180452638	1.23877380405691	0.216217819051706	0.998591218466416	Exon	Hippocampus
e376281	ENSG00000187566.4	ENSG00000187566	NHLRC1	-0.0634832496664594	-1.25497749279372	-1.23876756102225	0.216220129023847	0.998591218466416	Exon	Hippocampus
e1107936	ENSG00000205726.14	ENSG00000205726	ITSN1	-0.0506371302863133	1.22849734839122	-1.23873159893118	0.21623343562896	0.998591218466416	Exon	Hippocampus
e946198	ENSG00000131473.16	ENSG00000131473	ACLY	0.0421042832379485	0.754920503962046	1.23873105916301	0.216233635357169	0.998591218466416	Exon	Hippocampus
e824526	ENSG00000185634.11	ENSG00000185634	SHC4	0.0851367869314217	0.194316265710245	1.23872459963889	0.216236025558816	0.998591218466416	Exon	Hippocampus
e426806	ENSG00000196204.11	ENSG00000196204	RNF216P1	-0.0476190079758409	-0.534727140359062	-1.23871912472835	0.216238051441299	0.998591218466416	Exon	Hippocampus
e368744	ENSG00000183258.11	ENSG00000183258	DDX41	0.0505350446624158	1.06066492968962	1.238714280437	0.216239843987051	0.998591218466416	Exon	Hippocampus
e177981	ENSG00000013441.15	ENSG00000013441	CLK1	0.0749305031540738	0.152632727871386	1.23869770058217	0.21624597915523	0.998591218466416	Exon	Hippocampus
e1083349	ENSG00000173418.11	ENSG00000173418	NAA20	0.0547053816455946	-0.266799899760563	1.23868126578193	0.216252060771942	0.998591218466416	Exon	Hippocampus
e50097	ENSG00000223745.7	ENSG00000223745	CCDC18-AS1	0.0707465520890738	-1.02362720066171	1.23867776801135	0.216253355120637	0.998591218466416	Exon	Hippocampus
e756245	ENSG00000136169.16	ENSG00000136169	SETDB2	0.0499670238124232	-0.461137374503894	1.23866648008785	0.216257532250704	0.998591218466416	Exon	Hippocampus
e374027	ENSG00000096696.13	ENSG00000096696	DSP	-0.172554099200716	-1.93013611521943	-1.23866612632799	0.216257663161548	0.998591218466416	Exon	Hippocampus
e830499	ENSG00000129003.15	ENSG00000129003	VPS13C	0.0417000101999974	2.91946190191513	1.23863114650114	0.21627060792781	0.998591218466416	Exon	Hippocampus
e1149957	ENSG00000185753.12	ENSG00000185753	CXorf38	-0.0699874599504567	-2.00101670881942	-1.23862998406796	0.216271038111819	0.998591218466416	Exon	Hippocampus
e803624	ENSG00000078304.19	ENSG00000078304	PPP2R5C	0.0411472280174197	1.00251594566264	1.23861274066525	0.216277419485536	0.998591218466416	Exon	Hippocampus
e1067757	ENSG00000169035.11	ENSG00000169035	KLK7	-0.177766602838701	-1.97022091437631	-1.2386095964748	0.216278583090397	0.998591218466416	Exon	Hippocampus
e936147	ENSG00000126653.16	ENSG00000126653	NSRP1	-0.0765350980907072	-2.19523358653938	-1.23860780043686	0.216279247771786	0.998591218466416	Exon	Hippocampus
e729681	ENSG00000111670.14	ENSG00000111670	GNPTAB	0.0556903437301475	-0.475574880792228	1.23860084137318	0.216281823210217	0.998591218466416	Exon	Hippocampus
e350310	ENSG00000164405.10	ENSG00000164405	UQCRQ	0.0484668770687201	2.89938861457349	1.23859650699954	0.216283427303949	0.998591218466416	Exon	Hippocampus
e1020077	ENSG00000171466.9	ENSG00000171466	ZNF562	-0.0438827501113143	0.138909907559696	-1.23859010184255	0.216285797782652	0.998591218466416	Exon	Hippocampus
e909009	ENSG00000167526.13	ENSG00000167526	RPL13	0.0425262327639615	3.54387798382783	1.2385802676745	0.21628943733748	0.998591218466416	Exon	Hippocampus
e994996	ENSG00000134769.21	ENSG00000134769	DTNA	-0.0754405437223315	-0.524710316422753	-1.23857118844049	0.21629279753595	0.998591218466416	Exon	Hippocampus
e816471	ENSG00000128891.15	ENSG00000128891	C15orf57	-0.0689186797377045	-1.78323239674099	-1.23856233933516	0.216296072600767	0.998591218466416	Exon	Hippocampus
e52350	ENSG00000060718.19	ENSG00000060718	COL11A1	0.0894574139245254	-2.7554200850753	1.23855289858571	0.216299566673323	0.998591218466416	Exon	Hippocampus
e633803	ENSG00000211450.9	ENSG00000211450	C11orf31	0.052236660469872	0.32603273926298	1.2385306816891	0.216307789428176	0.998591218466416	Exon	Hippocampus
e759529	ENSG00000136153.19	ENSG00000136153	LMO7	0.0650488725927147	0.319092338622728	1.23852733472703	0.216309028200816	0.998591218466416	Exon	Hippocampus
e1048552	ENSG00000269190.5	ENSG00000269190	FBXO17	-0.0500624653593654	0.119684965204531	-1.23852514990273	0.216309836847515	0.998591218466416	Exon	Hippocampus
e351633	ENSG00000145824.12	ENSG00000145824	CXCL14	-0.0777018179887738	-0.214830040417652	-1.23851871254907	0.216312219452164	0.998591218466416	Exon	Hippocampus
e766473	ENSG00000100814.17	ENSG00000100814	CCNB1IP1	0.0682357551991832	-0.716066040786894	1.23851029948521	0.216315333338737	0.998591218466416	Exon	Hippocampus
e135403	ENSG00000204843.12	ENSG00000204843	DCTN1	0.0489991070670951	2.24361418674288	1.23848205288001	0.216325788354896	0.998591218466416	Exon	Hippocampus
e981880	ENSG00000182446.13	ENSG00000182446	NPLOC4	-0.0423182832853051	-0.854743426631986	-1.23847415823839	0.216328710491898	0.998591218466416	Exon	Hippocampus
e864122	ENSG00000103423.13	ENSG00000103423	DNAJA3	0.0596275677400772	-2.00363200292967	1.23847050478599	0.21633006279707	0.998591218466416	Exon	Hippocampus
e678586	ENSG00000139044.10	ENSG00000139044	B4GALNT3	-0.076624783490585	0.268924833882948	-1.23846884041889	0.216330678855359	0.998591218466416	Exon	Hippocampus
e126938	ENSG00000162994.15	ENSG00000162994	CLHC1	0.0640470263647104	-1.049318782482	1.23846123820255	0.216333492799008	0.998591218466416	Exon	Hippocampus
e61352	ENSG00000186141.8	ENSG00000186141	POLR3C	0.0554697079691161	-1.78520708548231	1.23845662474663	0.216335200472462	0.998591218466416	Exon	Hippocampus
e1136287	ENSG00000100380.13	ENSG00000100380	ST13	-0.0375815113633387	2.11308242768328	-1.23845401925566	0.2163361649008	0.998591218466416	Exon	Hippocampus
e337976	ENSG00000152413.14	ENSG00000152413	HOMER1	-0.0705725502083384	2.4311026171668	-1.23845218854429	0.216336842544586	0.998591218466416	Exon	Hippocampus
e114216	ENSG00000198399.14	ENSG00000198399	ITSN2	0.0564598348408734	-0.691321635077862	1.23844194163009	0.216340635501637	0.998591218466416	Exon	Hippocampus
e114295	ENSG00000198399.14	ENSG00000198399	ITSN2	0.0564598348408734	-0.691321635077862	1.23844194163009	0.216340635501637	0.998591218466416	Exon	Hippocampus
e585957	ENSG00000138303.17	ENSG00000138303	ASCC1	0.0460435660823849	0.0861456207713046	1.23840961059808	0.216352603343074	0.998591218466416	Exon	Hippocampus
e863202	ENSG00000213918.10	ENSG00000213918	DNASE1	0.0703126439777028	-1.56797584465088	1.23840957068813	0.216352618116667	0.998591218466416	Exon	Hippocampus
e289674	ENSG00000157426.13	ENSG00000157426	AASDH	0.0553496886840692	-1.67967777152457	1.23840416089138	0.216354620685089	0.998591218466416	Exon	Hippocampus
e51841	ENSG00000122477.12	ENSG00000122477	LRRC39	0.0991492797270808	-2.3859635354469	1.23839354881263	0.216358549044195	0.998591218466416	Exon	Hippocampus
e193919	ENSG00000085982.13	ENSG00000085982	USP40	0.0503840755520746	0.391053343725682	1.23837646111493	0.216364874643932	0.998591218466416	Exon	Hippocampus
e750095	ENSG00000152484.13	ENSG00000152484	USP12	-0.0726021749959532	-2.27890118864046	-1.2383719729164	0.216366536127338	0.998591218466416	Exon	Hippocampus
e4035	ENSG00000116151.13	ENSG00000116151	MORN1	0.0946135519350911	-2.79011705892766	1.23836808327166	0.216367976039951	0.998591218466416	Exon	Hippocampus
e104165	ENSG00000143674.10	ENSG00000143674		-0.0909842605657613	-2.74876045187429	-1.23836608187693	0.216368716941551	0.998591218466416	Exon	Hippocampus
e944408	ENSG00000008838.18	ENSG00000008838	MED24	-0.0529983629112659	-1.1134092156541	-1.2383642305635	0.216369402285791	0.998591218466416	Exon	Hippocampus
e337975	ENSG00000152413.14	ENSG00000152413	HOMER1	-0.0692194794377452	2.20845608492317	-1.23836224473346	0.21637013742895	0.998591218466416	Exon	Hippocampus
e241353	ENSG00000163617.10	ENSG00000163617	CCDC191	0.0619370408812571	-0.8516797299895	1.2383488928814	0.216375080256691	0.998591218466416	Exon	Hippocampus
e912582	ENSG00000167716.18	ENSG00000167716	WDR81	-0.0452617856727759	0.332511427540801	-1.23833475539067	0.216380314015181	0.998591218466416	Exon	Hippocampus
e182980	ENSG00000178568.14	ENSG00000178568	ERBB4	0.0582029400552147	0.499544671134208	1.23832734651177	0.21638305684983	0.998591218466416	Exon	Hippocampus
e787494	ENSG00000070182.18	ENSG00000070182	SPTB	0.0828368507006717	-0.99593867203715	1.23831888171005	0.216386190627507	0.998591218466416	Exon	Hippocampus
e600762	ENSG00000119927.13	ENSG00000119927	GPAM	-0.0624539119553731	-0.856654706360478	-1.23831671875224	0.216386991387365	0.998591218466416	Exon	Hippocampus
e688486	ENSG00000060138.12	ENSG00000060138	YBX3	-0.184422606586019	-3.39286167749753	-1.23831532016655	0.216387509166188	0.998591218466416	Exon	Hippocampus
e468306	ENSG00000197157.10	ENSG00000197157	SND1	-0.0370062533934406	1.05426408738234	-1.23831471944581	0.216387731562901	0.998591218466416	Exon	Hippocampus
e460025	ENSG00000257923.9	ENSG00000257923	CUX1	0.0581511890470634	-0.932584702624636	1.23831396112736	0.216388012305121	0.998591218466416	Exon	Hippocampus
e496130	ENSG00000083168.9	ENSG00000083168	KAT6A	-0.0314704848030148	2.34981875499393	-1.23831255502826	0.216388532867305	0.998591218466416	Exon	Hippocampus
e360109	ENSG00000164587.11	ENSG00000164587	RPS14	0.0820866046482116	-1.93722811453771	1.23830635012102	0.216390830041997	0.998591218466416	Exon	Hippocampus
e64065	ENSG00000269713.7	ENSG00000269713	NBPF9	-0.0734849110859536	-2.27588384076862	-1.23830499659594	0.21639133114507	0.998591218466416	Exon	Hippocampus
e261397	ENSG00000075651.15	ENSG00000075651	PLD1	0.0977362393813918	-1.88668661950103	1.23829755218076	0.216394087237048	0.998591218466416	Exon	Hippocampus
e777870	ENSG00000174373.16	ENSG00000174373	RALGAPA1	0.0371543430664355	1.89932572157867	1.23829499356019	0.216395034502494	0.998591218466416	Exon	Hippocampus
e175895	ENSG00000118997.13	ENSG00000118997	DNAH7	-0.100258705362254	-1.71306179731022	-1.2382904398592	0.216396720404107	0.998591218466416	Exon	Hippocampus
e1044930	ENSG00000225975.6	ENSG00000225975	LINC01534	-0.0597292111543125	-1.25465535079922	-1.23828497156245	0.216398744926022	0.998591218466416	Exon	Hippocampus
e629075	ENSG00000149091.15	ENSG00000149091	DGKZ	-0.0840964080025486	1.74226407611558	-1.23826945309818	0.21640449038573	0.998591218466416	Exon	Hippocampus
e263935	ENSG00000058063.15	ENSG00000058063	ATP11B	0.0518426742936405	-0.563565033048887	1.23826737008293	0.216405261596734	0.998591218466416	Exon	Hippocampus
e233020	ENSG00000163636.10	ENSG00000163636	PSMD6	0.0517209126760021	-1.1082382457091	1.23825768517246	0.216408847342868	0.998591218466416	Exon	Hippocampus
e177951	ENSG00000013441.15	ENSG00000013441	CLK1	0.074900402490153	0.152926542945863	1.23825086815344	0.216411371305174	0.998591218466416	Exon	Hippocampus
e908864	ENSG00000197912.13	ENSG00000197912	SPG7	0.0365738534051918	0.743241495820748	1.23823716185447	0.216416446048375	0.998591218466416	Exon	Hippocampus
e836560	ENSG00000259964.6	ENSG00000259964	THSD4-AS1	0.152189606088064	-2.55163687748285	1.23822922697241	0.21641938396966	0.998591218466416	Exon	Hippocampus
e504251	ENSG00000076554.15	ENSG00000076554	TPD52	0.0483163735867621	3.89880053914706	1.23822261587173	0.2164218317777	0.998591218466416	Exon	Hippocampus
e697342	ENSG00000018236.14	ENSG00000018236	CNTN1	0.0576262359224163	3.39730799903796	1.2382110476342	0.216426115049796	0.998591218466416	Exon	Hippocampus
e1111622	ENSG00000141956.13	ENSG00000141956	PRDM15	0.0738310223167058	-2.63209402881617	1.23820251833209	0.216429273160574	0.998591218466416	Exon	Hippocampus
e839920	ENSG00000140474.12	ENSG00000140474	ULK3	0.0613796570964107	-1.13704488717455	1.23818580053052	0.216435463291103	0.998591218466416	Exon	Hippocampus
e1090975	ENSG00000149633.11	ENSG00000149633	KIAA1755	-0.129979679985714	-3.02554139022043	-1.23818354470793	0.216436298568397	0.998591218466416	Exon	Hippocampus
e478190	ENSG00000164889.13	ENSG00000164889	SLC4A2	0.195205294509343	-1.53432188052559	1.23816980434103	0.21644138634881	0.998591218466416	Exon	Hippocampus
e369073	ENSG00000170074.19	ENSG00000170074	FAM153A	0.135716617660542	-2.28327493588777	1.23815531830386	0.216446750329467	0.998591218466416	Exon	Hippocampus
e1074247	ENSG00000063241.7	ENSG00000063241	ISOC2	-0.0692064917495347	-1.23427614008667	-1.23812564577244	0.216457737960354	0.998591218466416	Exon	Hippocampus
e813015	ENSG00000198838.13	ENSG00000198838	RYR3	-0.0588770411453201	0.486231280728906	-1.23812344811314	0.216458551761662	0.998591218466416	Exon	Hippocampus
e1106066	ENSG00000156273.15	ENSG00000156273	BACH1	-0.0391239021431439	1.61723845307602	-1.23810741075207	0.216464490522308	0.998591218466416	Exon	Hippocampus
e988046	ENSG00000173482.16	ENSG00000173482	PTPRM	0.0481919800381479	0.0071715121510977	1.23810540921411	0.216465231715786	0.998591218466416	Exon	Hippocampus
e972973	ENSG00000125457.13	ENSG00000125457	MIF4GD	-0.0622790784866939	-1.07977085719957	-1.2380833751423	0.216473391317694	0.998591218466416	Exon	Hippocampus
e496859	ENSG00000070501.11	ENSG00000070501	POLB	0.0488677064739766	0.0005495107667488	1.23807250310825	0.21647741750382	0.998591218466416	Exon	Hippocampus
e232302	ENSG00000144724.19	ENSG00000144724	PTPRG	-0.0700784847764643	0.554606943688781	-1.23806371544933	0.216480671833254	0.998591218466416	Exon	Hippocampus
e654793	ENSG00000168014.16	ENSG00000168014	C2CD3	-0.0531277811133531	-1.87519487018968	-1.23806212971125	0.216481259082629	0.998591218466416	Exon	Hippocampus
e928351	ENSG00000171962.17	ENSG00000171962	DRC3	-0.17424747155843	-3.44955536464123	-1.2380573922336	0.216483013528518	0.998591218466416	Exon	Hippocampus
e203846	ENSG00000157087.16	ENSG00000157087	ATP2B2	0.0988520084709321	-1.65960117455946	1.23804812129842	0.216486446894576	0.998591218466416	Exon	Hippocampus
e46048	ENSG00000162613.16	ENSG00000162613	FUBP1	0.0345628688806466	1.75738671544818	1.2380328266422	0.216492111150655	0.998591218466416	Exon	Hippocampus
e986648	ENSG00000101577.9	ENSG00000101577	LPIN2	-0.0332153478935421	1.40164443639914	-1.23802937566975	0.216493389206069	0.998591218466416	Exon	Hippocampus
e787806	ENSG00000125952.18	ENSG00000125952	MAX	-0.0806740430764855	-2.70880199214582	-1.2380087024363	0.216501045578955	0.998591218466416	Exon	Hippocampus
e1024598	ENSG00000197933.12	ENSG00000197933	ZNF823	-0.0434458971643652	0.439847110076938	-1.23799867839491	0.216504758072951	0.998591218466416	Exon	Hippocampus
e832462	ENSG00000265967.1	ENSG00000265967		-0.0900543475904875	-2.90151791270366	-1.23799139699259	0.216507454834711	0.998591218466416	Exon	Hippocampus
e722935	ENSG00000067715.13	ENSG00000067715	SYT1	0.117641777271056	-2.8032289346065	1.2379834955878	0.216510381249892	0.998591218466416	Exon	Hippocampus
e203833	ENSG00000157087.16	ENSG00000157087	ATP2B2	0.0761291520775461	0.751685581505992	1.23797978606993	0.216511755140687	0.998591218466416	Exon	Hippocampus
e29480	ENSG00000171793.13	ENSG00000171793	CTPS1	-0.0648315590127687	-1.54443923150657	-1.23797967127942	0.216511797655648	0.998591218466416	Exon	Hippocampus
e858678	ENSG00000140988.15	ENSG00000140988	RPS2	-0.0647586918802817	2.32524020098963	-1.23797502428159	0.216513518769185	0.998591218466416	Exon	Hippocampus
e732878	ENSG00000076555.15	ENSG00000076555	ACACB	-0.0762210783337941	-1.15640248277856	-1.23797296401809	0.216514281834338	0.998591218466416	Exon	Hippocampus
e654161	ENSG00000054967.12	ENSG00000054967	RELT	-0.112374132168057	-3.0153822812235	-1.23797115997388	0.216514950004479	0.998591218466416	Exon	Hippocampus
e549229	ENSG00000095397.13	ENSG00000095397	WHRN	0.0850375776253998	-0.900038609374744	1.23796866587102	0.216515873756505	0.998591218466416	Exon	Hippocampus
e387936	ENSG00000137288.9	ENSG00000137288	UQCC2	0.0446907638183421	0.739176726639231	1.23796113235882	0.216518663994383	0.998591218466416	Exon	Hippocampus
e387941	ENSG00000137288.9	ENSG00000137288	UQCC2	0.0446907638183421	0.739176726639231	1.23796113235882	0.216518663994383	0.998591218466416	Exon	Hippocampus
e554537	ENSG00000160408.14	ENSG00000160408	ST6GALNAC6	-0.0705683433028093	0.906408021767884	-1.23796032008596	0.216518964842931	0.998591218466416	Exon	Hippocampus
e908572	ENSG00000176715.15	ENSG00000176715	ACSF3	0.0531209980650275	-0.889448424809514	1.23794146212322	0.216525949515118	0.998591218466416	Exon	Hippocampus
e908581	ENSG00000176715.15	ENSG00000176715	ACSF3	0.0531209980650275	-0.889448424809514	1.23794146212322	0.216525949515118	0.998591218466416	Exon	Hippocampus
e116970	ENSG00000138100.13	ENSG00000138100	TRIM54	-0.161863442447764	-3.38959262335984	-1.23792516199716	0.216531986938824	0.998591218466416	Exon	Hippocampus
e694635	ENSG00000133687.15	ENSG00000133687	TMTC1	-0.0757853139746716	-0.335136944541814	-1.23792505532007	0.216532026451481	0.998591218466416	Exon	Hippocampus
e269445	ENSG00000090530.9	ENSG00000090530	P3H2	-0.100652704383756	-3.1377546720262	-1.23790862052886	0.216538113877941	0.998591218466416	Exon	Hippocampus
e255478	ENSG00000018408.14	ENSG00000018408	WWTR1	-0.103148204593055	-1.44760812420536	-1.23790320571783	0.216540119544376	0.998591218466416	Exon	Hippocampus
e909438	ENSG00000075399.13	ENSG00000075399	VPS9D1	-0.0615069228256457	-1.57704194430684	-1.2378961359923	0.21654273821759	0.998591218466416	Exon	Hippocampus
e993594	ENSG00000170558.8	ENSG00000170558	CDH2	-0.0485525449910983	0.367950135291764	-1.23789600034327	0.216542788463111	0.998591218466416	Exon	Hippocampus
e78324	ENSG00000143258.15	ENSG00000143258	USP21	-0.0637261401036512	-1.61198456411409	-1.23787876982482	0.216549170858325	0.998591218466416	Exon	Hippocampus
e297283	ENSG00000109339.18	ENSG00000109339	MAPK10	0.054717405983181	3.17031669791961	1.23787623302864	0.216550110530199	0.998591218466416	Exon	Hippocampus
e857714	ENSG00000100726.14	ENSG00000100726	TELO2	0.0752144040368139	-2.52807063818459	1.23787580709107	0.216550268304913	0.998591218466416	Exon	Hippocampus
e670826	ENSG00000186174.12	ENSG00000186174	BCL9L	-0.0540755743700416	1.54505187119269	-1.23785494740871	0.216557995197116	0.998591218466416	Exon	Hippocampus
e270972	ENSG00000184203.7	ENSG00000184203	PPP1R2	-0.0475294492129293	0.0439821781327351	-1.23785162005392	0.216559227742061	0.998591218466416	Exon	Hippocampus
e1156191	ENSG00000086758.15	ENSG00000086758	HUWE1	-0.0431609996513932	1.71112246344668	-1.23785017610881	0.216559762621152	0.998591218466416	Exon	Hippocampus
e310327	ENSG00000151611.13	ENSG00000151611	MMAA	0.0687194727118635	-2.25432382258504	1.23784330907329	0.216562306383058	0.998591218466416	Exon	Hippocampus
e541964	ENSG00000090054.13	ENSG00000090054	SPTLC1	-0.0622903466082554	-1.42804985185353	-1.23784031351043	0.216563416038765	0.998591218466416	Exon	Hippocampus
e974261	ENSG00000108469.14	ENSG00000108469	RECQL5	-0.0717072799559103	-2.11590927212127	-1.23781596649552	0.216572435131944	0.998591218466416	Exon	Hippocampus
e759918	ENSG00000005810.17	ENSG00000005810	MYCBP2	0.0558760990309456	3.53709335829901	1.23780768490426	0.216575503021361	0.998591218466416	Exon	Hippocampus
e1061614	ENSG00000105443.13	ENSG00000105443	CYTH2	0.0445031292734261	-0.458442658188786	1.237798606991	0.216578865941841	0.998591218466416	Exon	Hippocampus
e263352	ENSG00000114416.17	ENSG00000114416	FXR1	0.0626198469321215	-0.791077334830305	1.23779110682757	0.216581644412051	0.998591218466416	Exon	Hippocampus
e1075578	ENSG00000152433.14	ENSG00000152433	ZNF547	0.0618163705945958	-1.71339675095287	1.23778840696191	0.216582644596072	0.998591218466416	Exon	Hippocampus
e626426	ENSG00000166016.5	ENSG00000166016	ABTB2	-0.106789502013437	-2.94285626773738	-1.23777730689699	0.216586756727422	0.998591218466416	Exon	Hippocampus
e689955	ENSG00000151491.12	ENSG00000151491	EPS8	-0.073242351446151	-1.02975525997491	-1.23777714692845	0.2165868159898	0.998591218466416	Exon	Hippocampus
e844371	ENSG00000103876.11	ENSG00000103876	FAH	-0.0784083260664954	-2.1374469555527	-1.23777480944602	0.216587681941178	0.998591218466416	Exon	Hippocampus
e844397	ENSG00000103876.11	ENSG00000103876	FAH	-0.0784083260664954	-2.1374469555527	-1.23777480944602	0.216587681941178	0.998591218466416	Exon	Hippocampus
e1176328	ENSG00000196924.14	ENSG00000196924	FLNA	-0.104488807964773	0.027038033897008	-1.23774370984899	0.216599203437574	0.998591218466416	Exon	Hippocampus
e177918	ENSG00000013441.15	ENSG00000013441	CLK1	0.07486738039951	0.15260170200343	1.23774034871933	0.216600448664896	0.998591218466416	Exon	Hippocampus
e871930	ENSG00000103544.14	ENSG00000103544	C16orf62	0.038603327433445	0.753235964408546	1.23773970190095	0.216600688297996	0.998591218466416	Exon	Hippocampus
e1044791	ENSG00000186020.12	ENSG00000186020	ZNF529	0.0604809832904172	-0.790346806832399	1.23773342080932	0.216603015325087	0.998591218466416	Exon	Hippocampus
e759273	ENSG00000261553.5	ENSG00000261553		0.071341950657359	-0.0990967053506215	1.23771033676713	0.216611567686609	0.998591218466416	Exon	Hippocampus
e263020	ENSG00000114757.18	ENSG00000114757	PEX5L	0.0700300692969247	-1.32947217308944	1.23769587640941	0.216616925200485	0.998591218466416	Exon	Hippocampus
e695751	ENSG00000151746.13	ENSG00000151746	BICD1	-0.0499168360779361	0.0051606867632748	-1.23769535424593	0.216617118662088	0.998591218466416	Exon	Hippocampus
e65291	ENSG00000143369.14	ENSG00000143369	ECM1	0.114410288363163	-3.06779618801959	1.23769409537331	0.216617585074986	0.998591218466416	Exon	Hippocampus
e530561	ENSG00000086065.13	ENSG00000086065	CHMP5	0.0374406007107215	1.78345094961884	1.23768776879794	0.21661992908514	0.998591218466416	Exon	Hippocampus
e544485	ENSG00000255036.6	ENSG00000255036		0.0830148603842149	-1.93003399207864	1.23767321077496	0.216625322934433	0.998591218466416	Exon	Hippocampus
e416719	ENSG00000152818.18	ENSG00000152818	UTRN	-0.0730383957483268	-0.368335067531387	-1.23767001165711	0.216626508242969	0.998591218466416	Exon	Hippocampus
e682853	ENSG00000139190.16	ENSG00000139190	VAMP1	0.0848804475558541	1.28274228256995	1.23766545267166	0.216628197405586	0.998591218466416	Exon	Hippocampus
e339938	ENSG00000245526.9	ENSG00000245526	LINC00461	-0.0955557886781114	-2.34220188905281	-1.23766200217937	0.216629475863584	0.998591218466416	Exon	Hippocampus
e656533	ENSG00000137507.11	ENSG00000137507	LRRC32	-0.129053824530858	-1.7259694391221	-1.23765989350943	0.216630257159411	0.998591218466416	Exon	Hippocampus
e648691	ENSG00000172725.13	ENSG00000172725	CORO1B	-0.0656849209836686	-1.31551185185705	-1.23765447531801	0.216632264695033	0.998591218466416	Exon	Hippocampus
e823468	ENSG00000104164.10	ENSG00000104164	BLOC1S6	0.0388964122149764	1.08310022426327	1.23765392558816	0.216632468380402	0.998591218466416	Exon	Hippocampus
e122263	ENSG00000115904.12	ENSG00000115904	SOS1	0.0562248372665847	-0.941268108244358	1.23763898457546	0.216638004362919	0.998591218466416	Exon	Hippocampus
e228641	ENSG00000055955.15	ENSG00000055955	ITIH4	-0.082314685078302	-1.93561303133298	-1.2376386517221	0.216638127693767	0.998591218466416	Exon	Hippocampus
e488558	ENSG00000120896.13	ENSG00000120896	SORBS3	-0.0747906126028984	-1.51110315696447	-1.23762591807364	0.216642845880625	0.998591218466416	Exon	Hippocampus
e502713	ENSG00000067167.7	ENSG00000067167	TRAM1	-0.0895677822508601	-3.074801787124	-1.23760286243552	0.216651388853586	0.998591218466416	Exon	Hippocampus
e212721	ENSG00000172939.8	ENSG00000172939	OXSR1	0.0440655237347884	-0.596867044662933	1.23759749404417	0.216653378077543	0.998591218466416	Exon	Hippocampus
e1040466	ENSG00000166398.12	ENSG00000166398	KIAA0355	0.0438109018843937	1.37354132117626	1.23759150123229	0.216655598692223	0.998591218466416	Exon	Hippocampus
e493915	ENSG00000147535.16	ENSG00000147535	PLPP5	0.104311339374237	-1.46987272481031	1.23758965369595	0.216656283293421	0.998591218466416	Exon	Hippocampus
e686234	ENSG00000089818.16	ENSG00000089818	NECAP1	0.0670070958645972	0.741614310887863	1.23758070372183	0.216659599712024	0.998591218466416	Exon	Hippocampus
e253416	ENSG00000114126.17	ENSG00000114126	TFDP2	-0.0543771628696586	-1.26195525429724	-1.23757812301726	0.216660556000555	0.998591218466416	Exon	Hippocampus
e462736	ENSG00000135249.7	ENSG00000135249	RINT1	-0.0474625835974373	-0.679073690168015	-1.23757620226416	0.216661267743889	0.998591218466416	Exon	Hippocampus
e358722	ENSG00000169247.11	ENSG00000169247	SH3TC2	0.107397130799285	0.778835120739664	1.23756349896527	0.216665975048541	0.998591218466416	Exon	Hippocampus
e251234	ENSG00000114054.13	ENSG00000114054	PCCB	-0.0534765308893218	-0.18565033155037	-1.23756082757675	0.21666696496141	0.998591218466416	Exon	Hippocampus
e189068	ENSG00000114923.16	ENSG00000114923	SLC4A3	-0.0906682005829833	-1.74074010677024	-1.23755838082774	0.216667871634468	0.998591218466416	Exon	Hippocampus
e1007799	ENSG00000064932.15	ENSG00000064932	SBNO2	-0.110603610510956	-2.22745040469106	-1.23755621680517	0.216668673542036	0.998591218466416	Exon	Hippocampus
e99703	ENSG00000143753.12	ENSG00000143753	DEGS1	-0.0568668299352815	0.823277699792772	-1.23755360292437	0.216669642153458	0.998591218466416	Exon	Hippocampus
e902966	ENSG00000103091.14	ENSG00000103091	WDR59	-0.0450985142929783	-0.280486884429584	-1.23754609997755	0.216672422496556	0.998591218466416	Exon	Hippocampus
e487485	ENSG00000158806.13	ENSG00000158806	NPM2	0.0703757486086374	0.0796734847634408	1.23754365256927	0.216673329430419	0.998591218466416	Exon	Hippocampus
e262717	ENSG00000136522.13	ENSG00000136522	MRPL47	0.0471065109213697	1.26069890670366	1.23753868530149	0.216675170154762	0.998591218466416	Exon	Hippocampus
e575384	ENSG00000216937.12	ENSG00000216937	CCDC7	0.0731508491835739	-0.176841615961187	1.23753104564057	0.216678001211994	0.998591218466416	Exon	Hippocampus
e570183	ENSG00000239665.8	ENSG00000239665		0.0718579147945609	-2.42268438012834	1.23753052031715	0.216678195884006	0.998591218466416	Exon	Hippocampus
e836573	ENSG00000259964.6	ENSG00000259964	THSD4-AS1	0.15208457072266	-2.55172848149563	1.23752609315923	0.216679836485489	0.998591218466416	Exon	Hippocampus
e671765	ENSG00000172269.17	ENSG00000172269	DPAGT1	0.0690056338323847	-1.78775976890032	1.23750939290987	0.216686025289235	0.998591218466416	Exon	Hippocampus
e659618	ENSG00000074266.18	ENSG00000074266	EED	0.0576421840687272	-1.44846798027996	1.23750743933929	0.216686749254728	0.998591218466416	Exon	Hippocampus
e871424	ENSG00000170537.12	ENSG00000170537	TMC7	0.0863321973914651	-1.43816567918166	1.23750688422389	0.216686954972924	0.998591218466416	Exon	Hippocampus
e978948	ENSG00000055483.19	ENSG00000055483	USP36	-0.0564999331094922	-1.24791122340619	-1.23750507893684	0.216687623988663	0.998591218466416	Exon	Hippocampus
e530089	ENSG00000122729.18	ENSG00000122729	ACO1	-0.0477826660519413	-0.0488263444914574	-1.23749862440432	0.216690015966088	0.998591218466416	Exon	Hippocampus
e607139	ENSG00000165752.16	ENSG00000165752	STK32C	0.0648281059558851	-1.79897402977926	1.23749330100086	0.216691988774116	0.998591218466416	Exon	Hippocampus
e607143	ENSG00000165752.16	ENSG00000165752	STK32C	0.0648281059558851	-1.79897402977926	1.23749330100086	0.216691988774116	0.998591218466416	Exon	Hippocampus
e607145	ENSG00000165752.16	ENSG00000165752	STK32C	0.0648281059558851	-1.79897402977926	1.23749330100086	0.216691988774116	0.998591218466416	Exon	Hippocampus
e478862	ENSG00000013374.15	ENSG00000013374	NUB1	0.0742788423313457	-2.17899145066424	1.23746801089452	0.21670136124962	0.998591218466416	Exon	Hippocampus
e592478	ENSG00000152804.10	ENSG00000152804	HHEX	-0.101136694701183	-1.17571708176415	-1.23746575976819	0.21670219552786	0.998591218466416	Exon	Hippocampus
e724241	ENSG00000179104.8	ENSG00000179104	TMTC2	0.0755177090487809	2.16625480176483	1.23746334415553	0.216703090768107	0.998591218466416	Exon	Hippocampus
e1056545	ENSG00000104853.15	ENSG00000104853	CLPTM1	-0.0403428873244886	1.69234843441267	-1.23745433017856	0.216706431424528	0.998591218466416	Exon	Hippocampus
e421179	ENSG00000164694.16	ENSG00000164694	FNDC1	-0.273552556416396	-1.7303078132631	-1.23744633559887	0.216709394314794	0.998591218466416	Exon	Hippocampus
e657445	ENSG00000149262.16	ENSG00000149262	INTS4	-0.0464645570572663	-0.440837369853371	-1.23744113602296	0.216711321357746	0.998591218466416	Exon	Hippocampus
e1059694	ENSG00000130749.9	ENSG00000130749	ZC3H4	0.0500624295808974	-0.889902586606297	1.23743784130021	0.216712542439175	0.998591218466416	Exon	Hippocampus
e1164019	ENSG00000133142.17	ENSG00000133142	TCEAL4	0.0466769414716787	3.34274072096301	1.23742252525508	0.216718218896561	0.998591218466416	Exon	Hippocampus
e1156580	ENSG00000130119.15	ENSG00000130119	GNL3L	0.0529654410802663	-0.518744921482143	1.23741608462945	0.216720605963721	0.998591218466416	Exon	Hippocampus
e673074	ENSG00000154114.12	ENSG00000154114	TBCEL	-0.0443349355117237	-0.155332750503321	-1.23741537813151	0.216720867811804	0.998591218466416	Exon	Hippocampus
e15466	ENSG00000090686.15	ENSG00000090686	USP48	0.045397888595317	-0.439840212565284	1.23739905663083	0.216726917084415	0.998591218466416	Exon	Hippocampus
e409896	ENSG00000111879.18	ENSG00000111879	FAM184A	-0.0532637032858053	-0.0701768304226829	-1.23738566902671	0.216731879051757	0.998591218466416	Exon	Hippocampus
e659050	ENSG00000137501.17	ENSG00000137501	SYTL2	0.119163686409516	-2.19725688763238	1.23738247720143	0.216733062078601	0.998591218466416	Exon	Hippocampus
e313298	ENSG00000109738.10	ENSG00000109738	GLRB	0.114964101172382	-2.88736192836247	1.23737704928064	0.216735073908705	0.998591218466416	Exon	Hippocampus
e842893	ENSG00000166411.13	ENSG00000166411	IDH3A	0.052648775466169	0.198110573842905	1.237368121252	0.216738383064604	0.998591218466416	Exon	Hippocampus
e1054954	ENSG00000073050.11	ENSG00000073050	XRCC1	0.0584047573204365	-1.42899652465535	1.23736034964801	0.216741263623744	0.998591218466416	Exon	Hippocampus
e1079689	ENSG00000101236.16	ENSG00000101236	RNF24	-0.0572614842851186	0.324716275812677	-1.23735965178622	0.216741522288841	0.998591218466416	Exon	Hippocampus
e809705	ENSG00000224078.12	ENSG00000224078	SNHG14	0.193753444729472	-0.0680093593883965	1.23734429935444	0.216747212781776	0.998591218466416	Exon	Hippocampus
e273417	ENSG00000214135.8	ENSG00000214135		0.0912573056821205	-1.81395088014144	1.23732988736998	0.216752554789153	0.998591218466416	Exon	Hippocampus
e393744	ENSG00000171453.17	ENSG00000171453	POLR1C	0.0528590592111566	-0.774495148217019	1.23731448372152	0.21675826447609	0.998591218466416	Exon	Hippocampus
e1174066	ENSG00000182492.15	ENSG00000182492	BGN	-0.0975713801474091	-1.0046067942	-1.23731431015809	0.216758328811652	0.998591218466416	Exon	Hippocampus
e297986	ENSG00000145332.13	ENSG00000145332	KLHL8	-0.0935978093546353	-2.86518113617528	-1.23730791425473	0.216760699620462	0.998591218466416	Exon	Hippocampus
e235106	ENSG00000244026.6	ENSG00000244026	FAM86DP	0.0755664050090761	0.459724711669453	1.2373073400415	0.216760912468529	0.998591218466416	Exon	Hippocampus
e279026	ENSG00000109501.13	ENSG00000109501	WFS1	-0.0531855819884618	0.218950888843628	-1.23730700077656	0.216761038226561	0.998591218466416	Exon	Hippocampus
e941849	ENSG00000275832.4	ENSG00000275832	ARHGAP23	-0.0740561424393613	-0.406459935205586	-1.23728880011035	0.216767784889502	0.998591218466416	Exon	Hippocampus
e549328	ENSG00000041982.15	ENSG00000041982	TNC	-0.143293988572338	-2.45246090430223	-1.23728654605037	0.216768620439969	0.998591218466416	Exon	Hippocampus
e108329	ENSG00000171163.15	ENSG00000171163	ZNF692	0.0655348349362939	-0.477192542416784	1.23726608960961	0.216776203480582	0.998591218466416	Exon	Hippocampus
e177896	ENSG00000013441.15	ENSG00000013441	CLK1	0.0747881744111791	0.153766691488035	1.23726101416655	0.216778084936809	0.998591218466416	Exon	Hippocampus
e60531	ENSG00000270872.2	ENSG00000270872	SRGAP2D	0.256892310832125	-3.07448978940561	1.23725419229414	0.216780613809369	0.998591218466416	Exon	Hippocampus
e648486	ENSG00000172508.10	ENSG00000172508	CARNS1	0.125850081271341	-1.50300598202884	1.23724886507518	0.216782588627737	0.998591218466416	Exon	Hippocampus
e549270	ENSG00000157693.14	ENSG00000157693	C9orf91	0.0664540758069156	-0.864213656537597	1.23724862947251	0.216782675966755	0.998591218466416	Exon	Hippocampus
e683542	ENSG00000111642.14	ENSG00000111642	CHD4	0.0353249629574726	1.48739811886846	1.23724827899009	0.216782805892288	0.998591218466416	Exon	Hippocampus
e907859	ENSG00000051523.10	ENSG00000051523	CYBA	-0.132432219522229	-1.43580873109622	-1.23724469616281	0.216784134066938	0.998591218466416	Exon	Hippocampus
e417155	ENSG00000152822.13	ENSG00000152822	GRM1	0.119436258163782	-2.41237445571714	1.23724463851924	0.216784155435789	0.998591218466416	Exon	Hippocampus
e640736	ENSG00000110011.13	ENSG00000110011	DNAJC4	0.0636475808556323	-1.76608387756034	1.23724399948862	0.216784392328745	0.998591218466416	Exon	Hippocampus
e1011034	ENSG00000065717.14	ENSG00000065717	TLE2	-0.0878826098571452	-2.11040248112705	-1.23723927674958	0.216786143085724	0.998591218466416	Exon	Hippocampus
e86191	ENSG00000135821.17	ENSG00000135821	GLUL	-0.0691135964571741	3.91034773522484	-1.23722324177097	0.216792087456237	0.998591218466416	Exon	Hippocampus
e335378	ENSG00000083312.17	ENSG00000083312	TNPO1	-0.0498512642346984	1.28326645578199	-1.23720342102981	0.21679943541982	0.998591218466416	Exon	Hippocampus
e297354	ENSG00000109339.18	ENSG00000109339	MAPK10	0.0566806556576025	4.46784902466296	1.23719692186636	0.21680184483491	0.998591218466416	Exon	Hippocampus
e788367	ENSG00000100554.11	ENSG00000100554	ATP6V1D	0.0477589598633259	2.02586649441761	1.23719611425949	0.216802144237898	0.998591218466416	Exon	Hippocampus
e274706	ENSG00000178950.16	ENSG00000178950	GAK	-0.035877862493644	0.874335647375817	-1.23719059301715	0.216804191128508	0.998591218466416	Exon	Hippocampus
e372277	ENSG00000183718.5	ENSG00000183718	TRIM52	0.0245582881319123	2.85434142762779	1.23718470371631	0.216806374484865	0.998591218466416	Exon	Hippocampus
e1139657	ENSG00000264160.1	ENSG00000264160	MIR4762	-0.0953898861485294	-3.08939467070124	-1.23717678912414	0.216809308707949	0.998591218466416	Exon	Hippocampus
e94928	ENSG00000196352.14	ENSG00000196352	CD55	-0.109490233627504	-3.05239109495253	-1.23717215499461	0.216811026759234	0.998591218466416	Exon	Hippocampus
e775983	ENSG00000092108.20	ENSG00000092108	SCFD1	0.0363085631138985	0.85616081682059	1.23717085132166	0.216811510083058	0.998591218466416	Exon	Hippocampus
e352459	ENSG00000112983.17	ENSG00000112983	BRD8	0.0323828933152904	1.07572905093223	1.23716891440856	0.216812228175826	0.998591218466416	Exon	Hippocampus
e822410	ENSG00000104133.14	ENSG00000104133	SPG11	0.0536603360106834	-0.742286572803837	1.23716008453609	0.216815501791839	0.998591218466416	Exon	Hippocampus
e669460	ENSG00000110324.10	ENSG00000110324	IL10RA	-0.108802961007142	-2.63513404324801	-1.23715894113757	0.216815925701783	0.998591218466416	Exon	Hippocampus
e831209	ENSG00000140416.19	ENSG00000140416	TPM1	-0.0532206733656943	1.70068555276464	-1.23715884162446	0.21681596259586	0.998591218466416	Exon	Hippocampus
e335381	ENSG00000083312.17	ENSG00000083312	TNPO1	-0.0390491379904126	0.671625574456809	-1.23713647711866	0.216824254258925	0.998591218466416	Exon	Hippocampus
e1142562	ENSG00000100299.17	ENSG00000100299	ARSA	0.0496568713687819	0.564703063616152	1.23712640021189	0.216827990357131	0.998591218466416	Exon	Hippocampus
e382271	ENSG00000204469.12	ENSG00000204469	PRRC2A	-0.0707749790216431	-0.450050330621986	-1.23711168054688	0.216833447880715	0.998591218466416	Exon	Hippocampus
e371115	ENSG00000197226.12	ENSG00000197226	TBC1D9B	0.0383381671807089	0.674568186511883	1.23710240805976	0.216836885837151	0.998591218466416	Exon	Hippocampus
e61361	ENSG00000186141.8	ENSG00000186141	POLR3C	-0.0697575825069938	-2.09969112191356	-1.23709491233602	0.216839665052509	0.998591218466416	Exon	Hippocampus
e693342	ENSG00000123104.11	ENSG00000123104	ITPR2	-0.0501644084392076	0.147734862322792	-1.23709412482727	0.216839957041337	0.998591218466416	Exon	Hippocampus
e1116322	ENSG00000160299.16	ENSG00000160299	PCNT	0.0469547055985861	0.712808274184419	1.2370893070057	0.216841743376991	0.998591218466416	Exon	Hippocampus
e498281	ENSG00000147481.14	ENSG00000147481	SNTG1	0.0777795916504998	0.587013063759147	1.23708913546473	0.216841806980569	0.998591218466416	Exon	Hippocampus
e79744	ENSG00000117152.13	ENSG00000117152	RGS4	0.149543503191035	1.09815095109856	1.23708717792831	0.216842532792521	0.998591218466416	Exon	Hippocampus
e479031	ENSG00000106617.13	ENSG00000106617	PRKAG2	-0.0580151788367906	-0.047224679986277	-1.23708057069057	0.216844982625601	0.998591218466416	Exon	Hippocampus
e360368	ENSG00000132912.12	ENSG00000132912	DCTN4	-0.0312646224076689	0.650844961684078	-1.23707775903221	0.216846025138979	0.998591218466416	Exon	Hippocampus
e619310	ENSG00000247271.6	ENSG00000247271	ZBED5-AS1	0.0911947322452303	-2.16449846458896	1.23706854739547	0.216849440676937	0.998591218466416	Exon	Hippocampus
e168148	ENSG00000144306.14	ENSG00000144306	SCRN3	0.0573515700270122	0.390892556568622	1.23706655381377	0.216850179872512	0.998591218466416	Exon	Hippocampus
e98528	ENSG00000067704.9	ENSG00000067704	IARS2	0.0468618018999847	-0.195400229512657	1.2370655363503	0.216850557136151	0.998591218466416	Exon	Hippocampus
e1102864	ENSG00000275464.4	ENSG00000275464		-0.187515089375192	-2.89939193598839	-1.23706252303117	0.21685167444268	0.998591218466416	Exon	Hippocampus
e44140	ENSG00000116754.13	ENSG00000116754	SRSF11	-0.0487986170851406	-0.358559148220297	-1.23705964032141	0.216852743324542	0.998591218466416	Exon	Hippocampus
e474186	ENSG00000257093.6	ENSG00000257093	KIAA1147	0.0691945432372558	-2.07836087683258	1.23704852644495	0.216856864281784	0.998591218466416	Exon	Hippocampus
e540051	ENSG00000165113.12	ENSG00000165113	GKAP1	0.070764267497233	-0.74158397485122	1.23704519194862	0.21685810070361	0.998591218466416	Exon	Hippocampus
e167765	ENSG00000091436.16	ENSG00000091436		-0.0927176968007088	-1.03282853821438	-1.23703258641593	0.216862774845564	0.998591218466416	Exon	Hippocampus
e652243	ENSG00000137497.17	ENSG00000137497	NUMA1	0.0424732902164554	1.59408911299478	1.23699244430314	0.216877660059133	0.998591218466416	Exon	Hippocampus
e617287	ENSG00000166444.18	ENSG00000166444	ST5	-0.0535849993668273	-1.04239491253886	-1.23698913806744	0.216878886086908	0.998591218466416	Exon	Hippocampus
e989614	ENSG00000141401.11	ENSG00000141401	IMPA2	-0.0832650156280361	-1.68018431795145	-1.23697850833281	0.216882827869414	0.998591218466416	Exon	Hippocampus
e271415	ENSG00000242086.8	ENSG00000242086	LINC00969	-0.0916488078414794	-1.05514939684298	-1.2369769438788	0.216883408014084	0.998591218466416	Exon	Hippocampus
e541947	ENSG00000090054.13	ENSG00000090054	SPTLC1	-0.0947464244761649	-2.39624834573405	-1.2369652816023	0.216887732757914	0.998591218466416	Exon	Hippocampus
e440615	ENSG00000183696.13	ENSG00000183696	UPP1	-0.103251858545538	-3.16934466992899	-1.23695891455007	0.216890093890102	0.998591218466416	Exon	Hippocampus
e316944	ENSG00000218336.8	ENSG00000218336	TENM3	0.0782526495042717	-0.126069505602604	1.23694529583386	0.216895144262703	0.998591218466416	Exon	Hippocampus
e540015	ENSG00000165113.12	ENSG00000165113	GKAP1	0.0673171083195414	-0.537672430337495	1.23692690175014	0.216901965670217	0.998591218466416	Exon	Hippocampus
e682871	ENSG00000111639.7	ENSG00000111639	MRPL51	0.0387393025716098	2.34156723318061	1.23692037540518	0.216904385988855	0.998591218466416	Exon	Hippocampus
e202022	ENSG00000163719.19	ENSG00000163719	MTMR14	0.0806613696115012	-2.53222728092294	1.23691716905904	0.216905575081069	0.998591218466416	Exon	Hippocampus
e313083	ENSG00000061918.12	ENSG00000061918	GUCY1B3	0.0737118931962722	2.23493830197879	1.236910270395	0.216908133506932	0.998591218466416	Exon	Hippocampus
e841953	ENSG00000140386.12	ENSG00000140386	SCAPER	0.0406295615410794	1.19057722337055	1.23690778413352	0.216909055562638	0.998591218466416	Exon	Hippocampus
e520220	ENSG00000147813.15	ENSG00000147813	NAPRT	0.127467447149228	-2.42961823502139	1.23690521773339	0.21691000734156	0.998591218466416	Exon	Hippocampus
e240947	ENSG00000072858.10	ENSG00000072858	SIDT1	0.069494183759212	-0.887829522218258	1.23690301801395	0.21691082313514	0.998591218466416	Exon	Hippocampus
e622755	ENSG00000074319.12	ENSG00000074319	TSG101	-0.035091788470048	0.59779850600428	-1.23690272911802	0.216910930275988	0.998591218466416	Exon	Hippocampus
e266726	ENSG00000163882.9	ENSG00000163882	POLR2H	0.0466792832714333	-0.477320018655022	1.23688766796228	0.216916515956293	0.998591218466416	Exon	Hippocampus
e213587	ENSG00000114745.13	ENSG00000114745	GORASP1	0.0602930494592042	-1.65723775679737	1.23687901949398	0.216919723431683	0.998591218466416	Exon	Hippocampus
e126094	ENSG00000179915.22	ENSG00000179915	NRXN1	0.0667098800927941	0.702401792898277	1.23685580697613	0.216928332475747	0.998591218466416	Exon	Hippocampus
e759158	ENSG00000136111.12	ENSG00000136111	TBC1D4	0.0479318305336992	2.11739935109646	1.23684047468732	0.216934019040763	0.998591218466416	Exon	Hippocampus
e494393	ENSG00000077782.19	ENSG00000077782	FGFR1	-0.078249006263755	-0.781253876502244	-1.23684011926909	0.216934150862467	0.998591218466416	Exon	Hippocampus
e196895	ENSG00000142327.11	ENSG00000142327	RNPEPL1	-0.0699898908700256	-1.77815337286668	-1.23683034225137	0.216937777100803	0.998591218466416	Exon	Hippocampus
e458517	ENSG00000077080.9	ENSG00000077080	ACTL6B	0.0853310463550438	-0.376738989548324	1.23682628858493	0.216939280594668	0.998591218466416	Exon	Hippocampus
e1002745	ENSG00000134444.13	ENSG00000134444	KIAA1468	-0.0370241852624506	-0.0805239157618088	-1.23679361105474	0.216951400876735	0.998591218466416	Exon	Hippocampus
e510560	ENSG00000104517.12	ENSG00000104517	UBR5	-0.0433554888746252	0.453579653436912	-1.2367841620508	0.216954905657287	0.998591218466416	Exon	Hippocampus
e695622	ENSG00000139160.13	ENSG00000139160	ETFBKMT	0.0783608219616142	-2.2270996061151	1.23678356023654	0.216955128880815	0.998591218466416	Exon	Hippocampus
e917344	ENSG00000072849.10	ENSG00000072849	DERL2	-0.0502594277462227	-0.655461747844489	-1.23676936991683	0.216960392368883	0.998591218466416	Exon	Hippocampus
e192110	ENSG00000156973.13	ENSG00000156973	PDE6D	0.0323127295296213	1.61707102569036	1.23675731551051	0.216964863674209	0.998591218466416	Exon	Hippocampus
e299479	ENSG00000163110.14	ENSG00000163110	PDLIM5	-0.118623906362053	-1.54179481377363	-1.2367515000432	0.216967020812119	0.998591218466416	Exon	Hippocampus
e54551	ENSG00000174151.14	ENSG00000174151	CYB561D1	0.0906375049637206	-2.47466876346719	1.23673834410701	0.216971900815678	0.998591218466416	Exon	Hippocampus
e626170	ENSG00000135387.20	ENSG00000135387	CAPRIN1	0.0299421299332403	1.48976537650432	1.23673271636126	0.216973988370488	0.998591218466416	Exon	Hippocampus
e113819	ENSG00000119771.14	ENSG00000119771	KLHL29	-0.0633919696544644	1.54794183146906	-1.23672360917351	0.216977366619505	0.998591218466416	Exon	Hippocampus
e209976	ENSG00000152642.10	ENSG00000152642	GPD1L	0.0709015652116146	-1.79288973363415	1.23672290891762	0.216977626376209	0.998591218466416	Exon	Hippocampus
e1076847	ENSG00000171574.17	ENSG00000171574	ZNF584	-0.080962124286459	-2.50698910412212	-1.23672162485118	0.216978102695344	0.998591218466416	Exon	Hippocampus
e144202	ENSG00000135951.14	ENSG00000135951	TSGA10	0.0692898859673581	-2.12088854647106	1.23670961578176	0.216982557446523	0.998591218466416	Exon	Hippocampus
e759834	ENSG00000005810.17	ENSG00000005810	MYCBP2	0.0558279544563756	3.53717789648935	1.23669810476234	0.21698682750861	0.998591218466416	Exon	Hippocampus
e86146	ENSG00000135821.17	ENSG00000135821	GLUL	-0.0690573299441006	3.9107977527755	-1.23669012177314	0.216989788868384	0.998591218466416	Exon	Hippocampus
e574030	ENSG00000099246.16	ENSG00000099246	RAB18	-0.035243157499784	1.60658644925921	-1.23667730185735	0.216994544589531	0.998591218466416	Exon	Hippocampus
e342056	ENSG00000153113.23	ENSG00000153113	CAST	-0.0617864590261891	0.737304930332796	-1.23667625367302	0.216994933431014	0.998591218466416	Exon	Hippocampus
e851958	ENSG00000103852.12	ENSG00000103852	TTC23	0.0831474973446977	-2.35941656963265	1.23663583627781	0.217009927322672	0.998591218466416	Exon	Hippocampus
e592484	ENSG00000152804.10	ENSG00000152804	HHEX	-0.101052842921634	-1.175769783777	-1.23663489932735	0.217010274917867	0.998591218466416	Exon	Hippocampus
e1005153	ENSG00000263146.2	ENSG00000263146		-0.0891236570014549	-2.92032002877298	-1.23663013969968	0.217012040677746	0.998591218466416	Exon	Hippocampus
e1137178	ENSG00000198911.11	ENSG00000198911	SREBF2	-0.0839053641044326	-2.29941108047756	-1.23661756409379	0.21701670611369	0.998591218466416	Exon	Hippocampus
e1018013	ENSG00000076984.17	ENSG00000076984	MAP2K7	0.0632330201878288	-2.17152728375994	1.23661378014813	0.217018109937452	0.998591218466416	Exon	Hippocampus
e855756	ENSG00000103260.8	ENSG00000103260	METRN	-0.0575977321809841	1.76552168300083	-1.23661268002503	0.217018518078517	0.998591218466416	Exon	Hippocampus
e181791	ENSG00000163249.10	ENSG00000163249	CCNYL1	-0.104396636057007	-3.0585083921896	-1.23661066041273	0.217019267347669	0.998591218466416	Exon	Hippocampus
e398269	ENSG00000283352.1	ENSG00000283352		0.0719075037008668	-2.34238234475133	1.23660763409368	0.217020390105027	0.998591218466416	Exon	Hippocampus
e824265	ENSG00000166147.13	ENSG00000166147	FBN1	-0.0803421132370211	-1.555474253349	-1.23660727156692	0.217020524601896	0.998591218466416	Exon	Hippocampus
e750225	ENSG00000122034.13	ENSG00000122034	GTF3A	0.0384585556761332	1.75416531828449	1.23660340201846	0.217021960202168	0.998591218466416	Exon	Hippocampus
e172279	ENSG00000144331.18	ENSG00000144331	ZNF385B	0.106175642390265	-0.981902841585096	1.23659877111304	0.217023678274454	0.998591218466416	Exon	Hippocampus
e6015	ENSG00000116254.17	ENSG00000116254	CHD5	-0.103612690518493	0.0641907579616622	-1.23658655922559	0.217028208948624	0.998591218466416	Exon	Hippocampus
e86177	ENSG00000135821.17	ENSG00000135821	GLUL	-0.0690782839100022	3.91011239935955	-1.23655458392494	0.217040072276194	0.998591218466416	Exon	Hippocampus
e910082	ENSG00000258839.2	ENSG00000258839	MC1R	-0.0784700148710993	-1.00789020664399	-1.2365534020984	0.217040510760963	0.998591218466416	Exon	Hippocampus
e523119	ENSG00000160948.13	ENSG00000160948	VPS28	0.0310734845332586	1.86307461208656	1.23654834085429	0.217042388605929	0.998591218466416	Exon	Hippocampus
e393568	ENSG00000137221.14	ENSG00000137221	TJAP1	0.0798869151990519	-0.882170381111948	1.23654501070679	0.217043624178248	0.998591218466416	Exon	Hippocampus
e623262	ENSG00000166833.19	ENSG00000166833	NAV2	0.0587582494209925	-0.0667255629244142	1.23654396459004	0.21704401231613	0.998591218466416	Exon	Hippocampus
e372799	ENSG00000244041.7	ENSG00000244041	LINC01011	0.0576176337117885	-0.976453696067598	1.23653917390666	0.217045789796885	0.998591218466416	Exon	Hippocampus
e1132247	ENSG00000100360.14	ENSG00000100360	IFT27	0.0557573974492451	-0.887494748487393	1.23653488838505	0.217047379857065	0.998591218466416	Exon	Hippocampus
e4004	ENSG00000162585.16	ENSG00000162585	FAAP20	0.0887709485243241	-2.74562550184659	1.23653257000656	0.217048240050217	0.998591218466416	Exon	Hippocampus
e271044	ENSG00000242086.8	ENSG00000242086	LINC00969	-0.0955558389422714	-1.4823148794101	-1.23650875994858	0.217057074491758	0.998591218466416	Exon	Hippocampus
e436473	ENSG00000155849.15	ENSG00000155849	ELMO1	0.100525623277436	-2.23833401598512	1.23650309787323	0.217059175376345	0.998591218466416	Exon	Hippocampus
e98538	ENSG00000118873.15	ENSG00000118873	RAB3GAP2	0.0442504468020779	0.0681097930691404	1.2365018355056	0.217059643773507	0.998591218466416	Exon	Hippocampus
e139966	ENSG00000172071.11	ENSG00000172071	EIF2AK3	0.06301425654783	-1.04110846158944	1.23649362276985	0.217062691098663	0.998591218466416	Exon	Hippocampus
e714649	ENSG00000182199.10	ENSG00000182199	SHMT2	-0.0611858513908215	-0.582796539045045	-1.23649308915767	0.217062889095854	0.998591218466416	Exon	Hippocampus
e876737	ENSG00000077235.17	ENSG00000077235	GTF3C1	-0.035886703839634	0.750208264181729	-1.23649066143902	0.217063789904285	0.998591218466416	Exon	Hippocampus
e1035015	ENSG00000130517.13	ENSG00000130517	PGPEP1	-0.0727463056597899	-1.68645494283537	-1.2364807423555	0.217067470422267	0.998591218466416	Exon	Hippocampus
e963287	ENSG00000062716.11	ENSG00000062716	VMP1	-0.161473572375996	-0.994379035425431	-1.23647916504293	0.217068055694935	0.998591218466416	Exon	Hippocampus
e14853	ENSG00000117298.14	ENSG00000117298	ECE1	-0.076439485247944	-1.36747042967773	-1.23647647450655	0.217069054039579	0.998591218466416	Exon	Hippocampus
e290303	ENSG00000150471.16	ENSG00000150471	ADGRL3	-0.0496586861333637	1.66933155935908	-1.23646612586549	0.217072894014988	0.998591218466416	Exon	Hippocampus
e797005	ENSG00000100722.18	ENSG00000100722	ZC3H14	0.0496052038412594	0.0558526138978972	1.23645906016825	0.217075515846703	0.998591218466416	Exon	Hippocampus
e1002632	ENSG00000197563.9	ENSG00000197563	PIGN	0.0592739836130194	-1.16394968371115	1.23644810702225	0.217079580219128	0.998591218466416	Exon	Hippocampus
e128362	ENSG00000162929.13	ENSG00000162929	KIAA1841	0.0537066172722166	0.267334477830774	1.23644737522355	0.217079851768864	0.998591218466416	Exon	Hippocampus
e1020284	ENSG00000127445.13	ENSG00000127445	PIN1	0.0752682398037038	0.611081611547592	1.23643086382853	0.217085978744357	0.998591218466416	Exon	Hippocampus
e1020290	ENSG00000127445.13	ENSG00000127445	PIN1	0.0752682398037038	0.611081611547592	1.23643086382853	0.217085978744357	0.998591218466416	Exon	Hippocampus
e92703	ENSG00000133056.13	ENSG00000133056	PIK3C2B	0.0676209707934151	-0.957517843035654	1.23643086038893	0.217085980020721	0.998591218466416	Exon	Hippocampus
e344643	ENSG00000134982.16	ENSG00000134982	APC	0.0501724977649457	2.57692180860257	1.2364149928549	0.21709186819284	0.998591218466416	Exon	Hippocampus
e59514	ENSG00000155761.13	ENSG00000155761	SPAG17	-0.224758132050953	-3.17652147940045	-1.2364107223936	0.217093452908128	0.998591218466416	Exon	Hippocampus
e520300	ENSG00000147813.15	ENSG00000147813	NAPRT	0.114505556298017	-2.50992277137882	1.23639733121374	0.217098422263271	0.998591218466416	Exon	Hippocampus
e1125569	ENSG00000128294.15	ENSG00000128294	TPST2	-0.0863144395696273	-2.41951453555489	-1.23639579313548	0.217098993036543	0.998591218466416	Exon	Hippocampus
e1105602	ENSG00000198862.13	ENSG00000198862	LTN1	0.0755865405581651	-1.86521679587553	1.23638368152082	0.217103487635009	0.998591218466416	Exon	Hippocampus
e568445	ENSG00000237943.6	ENSG00000237943	PRKCQ-AS1	0.090787338380782	-0.644896757919568	1.23637314397576	0.217107398153744	0.998591218466416	Exon	Hippocampus
e1083046	ENSG00000132664.11	ENSG00000132664	POLR3F	0.0515917440599927	-0.953977841026074	1.23636387448768	0.217110838134291	0.998591218466416	Exon	Hippocampus
e630323	ENSG00000149182.14	ENSG00000149182	ARFGAP2	0.0519954017209829	-0.138151605751068	1.2363488194472	0.217116425263113	0.998591218466416	Exon	Hippocampus
e208681	ENSG00000151092.16	ENSG00000151092	NGLY1	0.0423709239808292	0.808975666464659	1.23634557336621	0.217117629941211	0.998591218466416	Exon	Hippocampus
e902849	ENSG00000168411.13	ENSG00000168411	RFWD3	-0.0796069327955354	-2.83028763263513	-1.23634102330635	0.217119318557074	0.998591218466416	Exon	Hippocampus
e985669	ENSG00000079134.11	ENSG00000079134	THOC1	0.042608795465922	-0.0238857567594752	1.23632033367284	0.217126997002781	0.998591218466416	Exon	Hippocampus
e780398	ENSG00000165525.17	ENSG00000165525	NEMF	0.0489992829975513	0.460707912723466	1.2363011158707	0.217134129390382	0.998591218466416	Exon	Hippocampus
e234036	ENSG00000144744.16	ENSG00000144744	UBA3	0.0557945104038029	-0.379852629708372	1.23629420164568	0.217136695538576	0.998591218466416	Exon	Hippocampus
e207660	ENSG00000228956.8	ENSG00000228956	SATB1-AS1	0.137045318463032	-3.09502167583446	1.23627717639381	0.217143014390629	0.998591218466416	Exon	Hippocampus
e596640	ENSG00000213341.10	ENSG00000213341	CHUK	-0.0626072920111944	-1.41372842514752	-1.23627272886921	0.217144665092928	0.998591218466416	Exon	Hippocampus
e13173	ENSG00000159423.16	ENSG00000159423	ALDH4A1	-0.12459278700708	-2.82691841066235	-1.23626991573517	0.217145709194548	0.998591218466416	Exon	Hippocampus
e950554	ENSG00000168591.15	ENSG00000168591	TMUB2	-0.0358653896269079	0.167220007968432	-1.2362676986183	0.217146532085485	0.998591218466416	Exon	Hippocampus
e811858	ENSG00000198690.9	ENSG00000198690	FAN1	0.0450867403401249	-0.390537561398991	1.23626312141496	0.217148230938166	0.998591218466416	Exon	Hippocampus
e552753	ENSG00000119487.16	ENSG00000119487	MAPKAP1	-0.0386729071719477	0.656737269063771	-1.23625722449107	0.217150419626105	0.998591218466416	Exon	Hippocampus
e759969	ENSG00000005810.17	ENSG00000005810	MYCBP2	0.053308095178019	1.70751592750331	1.2362401984787	0.21715673904888	0.998591218466416	Exon	Hippocampus
e83135	ENSG00000162753.11	ENSG00000162753	SLC9C2	-0.107425676081099	-2.42620198911511	-1.23622819123103	0.217161195772658	0.998591218466416	Exon	Hippocampus
e749941	ENSG00000127870.16	ENSG00000127870	RNF6	-0.053052830736272	-0.784045626538953	-1.23621582221973	0.217165786841131	0.998591218466416	Exon	Hippocampus
e1073759	ENSG00000105063.18	ENSG00000105063	PPP6R1	-0.0636622319337843	0.883425504204852	-1.23621577791948	0.217165803284403	0.998591218466416	Exon	Hippocampus
e289065	ENSG00000128052.8	ENSG00000128052	KDR	-0.141007641105909	-2.92472371718486	-1.2362107913601	0.217167654190792	0.998591218466416	Exon	Hippocampus
e1086772	ENSG00000101400.5	ENSG00000101400	SNTA1	-0.0433309160498167	1.63013613660112	-1.23619667590247	0.217172893614766	0.998591218466416	Exon	Hippocampus
e134406	ENSG00000135632.11	ENSG00000135632	SMYD5	-0.0520392461404762	-1.34575277089378	-1.23619341594644	0.2171741036694	0.998591218466416	Exon	Hippocampus
e552072	ENSG00000185585.19	ENSG00000185585	OLFML2A	-0.111044196781798	0.304959417061812	-1.23619100646654	0.217174998041135	0.998591218466416	Exon	Hippocampus
e521766	ENSG00000178685.13	ENSG00000178685	PARP10	-0.10779478431824	-2.59946983179305	-1.23618898024728	0.217175750152906	0.998591218466416	Exon	Hippocampus
e948421	ENSG00000126581.12	ENSG00000126581	BECN1	0.036590564569014	0.504461938389589	1.23618711175043	0.217176443721406	0.998591218466416	Exon	Hippocampus
e694076	ENSG00000110841.13	ENSG00000110841	PPFIBP1	-0.108083011740322	-2.97517345214194	-1.236181978936	0.217178348982194	0.998591218466416	Exon	Hippocampus
e1144400	ENSG00000004961.14	ENSG00000004961	HCCS	-0.0483802398975238	-0.494956566627059	-1.23617793712238	0.21717984928047	0.998591218466416	Exon	Hippocampus
e435888	ENSG00000228878.7	ENSG00000228878	SEPT7-AS1	0.0830553336857887	-2.5038807810045	1.23617327133217	0.217181581204616	0.998591218466416	Exon	Hippocampus
e1009761	ENSG00000133243.8	ENSG00000133243	BTBD2	-0.0563524233676303	1.02340645247671	-1.23615598362542	0.217187998424672	0.998591218466416	Exon	Hippocampus
e909072	ENSG00000178773.14	ENSG00000178773	CPNE7	0.140763608153235	-3.02340737706686	1.23614168629074	0.217193305718039	0.998591218466416	Exon	Hippocampus
e526063	ENSG00000107020.9	ENSG00000107020	PLGRKT	-0.0712705968444543	-1.1123106353513	-1.23613485599369	0.217195841216	0.998591218466416	Exon	Hippocampus
e86204	ENSG00000135821.17	ENSG00000135821	GLUL	-0.0690574261502424	3.91024911244288	-1.23612825272867	0.217198292456949	0.998591218466416	Exon	Hippocampus
e1074819	ENSG00000131848.9	ENSG00000131848	ZSCAN5A	-0.059233602284662	-1.27899922051752	-1.2361235557485	0.217200036065661	0.998591218466416	Exon	Hippocampus
e1024700	ENSG00000267179.1	ENSG00000267179		-0.0916641564514939	-2.98586302095911	-1.23612324906973	0.217200149911029	0.998591218466416	Exon	Hippocampus
e743080	ENSG00000182196.13	ENSG00000182196	ARL6IP4	0.0358727420190631	1.34694475048301	1.2361206688828	0.217201107730339	0.998591218466416	Exon	Hippocampus
e1101907	ENSG00000026036.21	ENSG00000026036	RTEL1-TNFRSF6B	-0.148615992560311	-2.48163014386866	-1.23612063802433	0.217201119185668	0.998591218466416	Exon	Hippocampus
e672249	ENSG00000076706.15	ENSG00000076706	MCAM	-0.0914286187254803	1.61720830048246	-1.23610742867421	0.217206022820473	0.998591218466416	Exon	Hippocampus
e973262	ENSG00000177728.15	ENSG00000177728	TMEM94	0.0967155048068006	-2.97243045789251	1.23609624189271	0.217210175690721	0.998591218466416	Exon	Hippocampus
e450532	ENSG00000135164.18	ENSG00000135164	DMTF1	0.0391863252463341	1.55297235280647	1.23609558009093	0.217210421373272	0.998591218466416	Exon	Hippocampus
e265053	ENSG00000161202.17	ENSG00000161202	DVL3	0.0505713114481777	-1.33046719403945	1.23609341245635	0.217211226071809	0.998591218466416	Exon	Hippocampus
e265058	ENSG00000161202.17	ENSG00000161202	DVL3	0.0505713114481777	-1.33046719403945	1.23609341245635	0.217211226071809	0.998591218466416	Exon	Hippocampus
e265073	ENSG00000161202.17	ENSG00000161202	DVL3	0.0505713114481777	-1.33046719403945	1.23609341245635	0.217211226071809	0.998591218466416	Exon	Hippocampus
e1154150	ENSG00000102007.10	ENSG00000102007	PLP2	-0.13183174449558	-1.51321154851164	-1.23607797842632	0.217216955762785	0.998591218466416	Exon	Hippocampus
e1071839	ENSG00000167614.13	ENSG00000167614	TTYH1	-0.0601162822409742	0.313636783424391	-1.23606909499471	0.217220253675363	0.998591218466416	Exon	Hippocampus
e572614	ENSG00000150867.13	ENSG00000150867	PIP4K2A	0.120024881503918	-2.47580677472343	1.23606483027279	0.217221836936746	0.998591218466416	Exon	Hippocampus
e897460	ENSG00000167264.17	ENSG00000167264	DUS2	-0.0977883109040064	-3.08040782150566	-1.23605174048329	0.2172266965221	0.998591218466416	Exon	Hippocampus
e113920	ENSG00000173960.12	ENSG00000173960	UBXN2A	-0.0640371360561321	-0.311977961971804	-1.23603345220846	0.217233486177005	0.998591218466416	Exon	Hippocampus
e229695	ENSG00000113811.10	ENSG00000113811		-0.0627243228373336	1.24317162264912	-1.23603126190757	0.2172342993524	0.998591218466416	Exon	Hippocampus
e718751	ENSG00000127311.9	ENSG00000127311	HELB	-0.102740079994208	-2.76051987581889	-1.23602146410374	0.217237936931144	0.998591218466416	Exon	Hippocampus
e1033152	ENSG00000130303.12	ENSG00000130303	BST2	-0.115042741443465	-2.28632297865856	-1.236020433539	0.217238319546013	0.998591218466416	Exon	Hippocampus
e1006929	ENSG00000198858.9	ENSG00000198858	R3HDM4	-0.0621118579303882	-1.87887742160021	-1.23601021941632	0.217242111740907	0.998591218466416	Exon	Hippocampus
e100743	ENSG00000143811.17	ENSG00000143811	PYCR2	-0.0617645893433347	-0.403623293363542	-1.2360008518717	0.217245589668996	0.998591218466416	Exon	Hippocampus
e208350	ENSG00000151090.17	ENSG00000151090	THRB	0.0846299383643655	-1.21339781879386	1.23599409084589	0.217248099888755	0.998591218466416	Exon	Hippocampus
e1084845	ENSG00000175170.14	ENSG00000175170	FAM182B	-0.109804316197689	-2.58539169542804	-1.23598722014041	0.21725065085162	0.998591218466416	Exon	Hippocampus
e137492	ENSG00000115423.18	ENSG00000115423	DNAH6	0.125839621784753	-1.7393053600379	1.23597818653967	0.217254004889458	0.998591218466416	Exon	Hippocampus
e913154	ENSG00000141258.12	ENSG00000141258	SGSM2	-0.0589913366526159	0.929338759665653	-1.23595888125082	0.217261172773404	0.998591218466416	Exon	Hippocampus
e773984	ENSG00000100938.17	ENSG00000100938	GMPR2	0.0595480875119267	-1.31565337961724	1.23595151290147	0.217263908621741	0.998591218466416	Exon	Hippocampus
e114055	ENSG00000219626.8	ENSG00000219626	FAM228B	0.0434801652454823	-0.0100271907052249	1.23594812739763	0.21726516565857	0.998591218466416	Exon	Hippocampus
e539646	ENSG00000196781.14	ENSG00000196781	TLE1	-0.0756087993980673	-1.15488771242124	-1.23592816449174	0.21727257798793	0.998591218466416	Exon	Hippocampus
e37614	ENSG00000134744.13	ENSG00000134744	ZCCHC11	0.0305045083436368	2.11057635383413	1.23591224877316	0.217278487706718	0.998591218466416	Exon	Hippocampus
e766705	ENSG00000129566.12	ENSG00000129566	TEP1	0.056625587907662	0.78151267455567	1.23591164735504	0.217278711023574	0.998591218466416	Exon	Hippocampus
e508408	ENSG00000156172.5	ENSG00000156172	C8orf37	-0.0733923544511328	-2.21993771649691	-1.23590851020841	0.21727987590256	0.998591218466416	Exon	Hippocampus
e247524	ENSG00000183624.13	ENSG00000183624	HMCES	-0.0390617785666979	0.258212354705641	-1.23590806117231	0.217280042638111	0.998591218466416	Exon	Hippocampus
e398208	ENSG00000112210.11	ENSG00000112210	RAB23	0.0518433554520324	-0.170959966643233	1.23589980114728	0.217283109757286	0.998591218466416	Exon	Hippocampus
e1042021	ENSG00000012124.15	ENSG00000012124	CD22	0.120952824513213	-1.84881062500065	1.23586666172662	0.21729541542813	0.998591218466416	Exon	Hippocampus
e830503	ENSG00000129003.15	ENSG00000129003	VPS13C	0.0416026262585412	2.91881389589288	1.23586144089376	0.217297354127423	0.998591218466416	Exon	Hippocampus
e498611	ENSG00000147488.11	ENSG00000147488	ST18	0.110980732840225	0.287660647739688	1.23586128692782	0.217297411301185	0.998591218466416	Exon	Hippocampus
e520548	ENSG00000104529.17	ENSG00000104529	EEF1D	-0.0586526197637884	0.518041787103678	-1.23585668226913	0.217299121201619	0.998591218466416	Exon	Hippocampus
e1131757	ENSG00000128284.19	ENSG00000128284	APOL3	-0.0799932090481922	-0.456311123371383	-1.23584264106765	0.217304335341114	0.998591218466416	Exon	Hippocampus
e286360	ENSG00000064042.17	ENSG00000064042	LIMCH1	0.0480294047340986	3.33341406293641	1.23584011016202	0.217305275191592	0.998591218466416	Exon	Hippocampus
e389532	ENSG00000096070.19	ENSG00000096070	BRPF3	0.061411213554548	-0.668496535634236	1.23583728781456	0.217306323272306	0.998591218466416	Exon	Hippocampus
e843487	ENSG00000041357.15	ENSG00000041357	PSMA4	-0.0548104496948327	0.0283757240837991	-1.23583099259256	0.217308661020571	0.998591218466416	Exon	Hippocampus
e419591	ENSG00000146469.12	ENSG00000146469	VIP	0.115075362852179	0.358551391490523	1.23582875554521	0.217309491758723	0.998591218466416	Exon	Hippocampus
e673008	ENSG00000149403.11	ENSG00000149403	GRIK4	-0.0674244996205768	-0.289113296364629	-1.2358258798549	0.217310559663343	0.998591218466416	Exon	Hippocampus
e487195	ENSG00000147416.10	ENSG00000147416	ATP6V1B2	0.0536560791634079	3.08275427039456	1.23582568551755	0.217310631831802	0.998591218466416	Exon	Hippocampus
e558913	ENSG00000126883.16	ENSG00000126883	NUP214	-0.0437227627418871	-0.465484516226671	-1.23582419013318	0.21731118715327	0.998591218466416	Exon	Hippocampus
e481729	ENSG00000104728.15	ENSG00000104728	ARHGEF10	0.0632640567548932	0.138649357627811	1.23581131975532	0.217315966700666	0.998591218466416	Exon	Hippocampus
e455990	ENSG00000197343.10	ENSG00000197343	ZNF655	0.0507347708248281	-0.319721308675223	1.2357927451177	0.217322864717518	0.998591218466416	Exon	Hippocampus
e952994	ENSG00000263715.7	ENSG00000263715		-0.118859199036393	-2.37483381541497	-1.23579257626994	0.217322927422815	0.998591218466416	Exon	Hippocampus
e939825	ENSG00000271447.5	ENSG00000271447	MMP28	0.0719629998689119	-1.34232419303683	1.23579191584598	0.217323172685775	0.998591218466416	Exon	Hippocampus
e1041343	ENSG00000153902.13	ENSG00000153902	LGI4	-0.0502972131466439	1.52741646378216	-1.23578570462904	0.217325479367557	0.998591218466416	Exon	Hippocampus
e781974	ENSG00000100519.11	ENSG00000100519	PSMC6	0.0384239372929586	0.655472657051261	1.23576447935398	0.217333362007084	0.998591218466416	Exon	Hippocampus
e22445	ENSG00000084636.17	ENSG00000084636	COL16A1	0.0720266999043295	-0.503861996175415	1.23575837157531	0.217335630351281	0.998591218466416	Exon	Hippocampus
e552077	ENSG00000185585.19	ENSG00000185585	OLFML2A	-0.11099528297565	0.305060857461488	-1.23574248254377	0.217341531397077	0.998591218466416	Exon	Hippocampus
e846683	ENSG00000166716.9	ENSG00000166716	ZNF592	0.0401943402831612	0.517521985564216	1.23573898082391	0.217342831920424	0.998591218466416	Exon	Hippocampus
e824241	ENSG00000128951.13	ENSG00000128951	DUT	0.0630910312025913	-0.568321655958093	1.23573656889022	0.21734372770525	0.998591218466416	Exon	Hippocampus
e25094	ENSG00000116544.11	ENSG00000116544	DLGAP3	-0.0929270188385918	2.76220268158618	-1.23572943300607	0.217346377966509	0.998591218466416	Exon	Hippocampus
e12252	ENSG00000215908.9	ENSG00000215908	CROCCP2	0.0708554853565957	-0.229313356641514	1.23571284122397	0.217352540230366	0.998591218466416	Exon	Hippocampus
e1051621	ENSG00000077312.8	ENSG00000077312	SNRPA	0.0409938715364589	0.0717123029087486	1.23571076510963	0.217353311317623	0.998591218466416	Exon	Hippocampus
e979180	ENSG00000108679.12	ENSG00000108679	LGALS3BP	-0.0879269712215909	0.49367274671674	-1.23570578254472	0.217355161894424	0.998591218466416	Exon	Hippocampus
e113800	ENSG00000119771.14	ENSG00000119771	KLHL29	-0.0633354378867812	1.54790394751584	-1.23570238425488	0.217356424061394	0.998591218466416	Exon	Hippocampus
e86977	ENSG00000116698.20	ENSG00000116698	SMG7	-0.0452039972910403	-0.595415960308795	-1.23570004121661	0.21735729429793	0.998591218466416	Exon	Hippocampus
e447405	ENSG00000127957.16	ENSG00000127957	PMS2P3	-0.0511978379047608	-1.09461250540964	-1.23569504701581	0.217359149220981	0.998591218466416	Exon	Hippocampus
e848423	ENSG00000140521.12	ENSG00000140521	POLG	0.0479259143189294	-1.14744662066773	1.23569065944693	0.217360778841034	0.998591218466416	Exon	Hippocampus
e434117	ENSG00000281404.1	ENSG00000281404	LINC01176	0.0694314418737464	-1.74881693959782	1.23568136855678	0.21736422966974	0.998591218466416	Exon	Hippocampus
e1136793	ENSG00000100413.16	ENSG00000100413	POLR3H	-0.0465646762207285	-0.317120269346913	-1.2356789465671	0.217365129253289	0.998591218466416	Exon	Hippocampus
e772781	ENSG00000092010.14	ENSG00000092010	PSME1	-0.0650995629686028	-0.2851298627819	-1.23567675207838	0.217365944339984	0.998591218466416	Exon	Hippocampus
e876473	ENSG00000155666.11	ENSG00000155666	KDM8	-0.064579554670711	-2.17138294676701	-1.23567521686798	0.217366514555929	0.998591218466416	Exon	Hippocampus
e714549	ENSG00000123384.13	ENSG00000123384	LRP1	-0.0509411136676745	1.02624699868428	-1.23566723656238	0.217369478660518	0.998591218466416	Exon	Hippocampus
e62240	ENSG00000268043.7	ENSG00000268043	NBPF12	-0.0870537473828547	-2.47989111058841	-1.23566444893691	0.217370514068029	0.998591218466416	Exon	Hippocampus
e204888	ENSG00000144711.13	ENSG00000144711	IQSEC1	-0.0607363134306438	1.48196106172908	-1.23566206489569	0.217371399575096	0.998591218466416	Exon	Hippocampus
e1142107	ENSG00000025708.13	ENSG00000025708	TYMP	-0.182322232923109	-2.7108991893737	-1.23565408468274	0.217374363693376	0.998591218466416	Exon	Hippocampus
e340155	ENSG00000081189.14	ENSG00000081189	MEF2C	0.111537579920345	3.24291793520902	1.23563912913137	0.217379918764494	0.998591218466416	Exon	Hippocampus
e31479	ENSG00000066135.12	ENSG00000066135	KDM4A	-0.0480793899933542	-0.612041841880697	-1.23562938118872	0.217383539583188	0.998591218466416	Exon	Hippocampus
e710484	ENSG00000205323.8	ENSG00000205323	SARNP	0.0460796821942557	0.700002666422118	1.23562888644663	0.217383723353529	0.998591218466416	Exon	Hippocampus
e560595	ENSG00000160323.18	ENSG00000160323	ADAMTS13	0.0966296677317168	-2.79169781733632	1.23562862627989	0.217383819991663	0.998591218466416	Exon	Hippocampus
e732634	ENSG00000084112.14	ENSG00000084112	SSH1	-0.0669547259436763	-2.42874110113709	-1.23562250068853	0.217386095332662	0.998591218466416	Exon	Hippocampus
e368807	ENSG00000183258.11	ENSG00000183258	DDX41	0.0529164577268079	0.099369955046981	1.2356127653357	0.217389711549105	0.998591218466416	Exon	Hippocampus
e249613	ENSG00000138246.15	ENSG00000138246	DNAJC13	0.0419890623693755	0.307454458821678	1.23556983217481	0.217405659676486	0.998591218466416	Exon	Hippocampus
e1026405	ENSG00000179115.10	ENSG00000179115	FARSA	-0.0804332199679	-1.11739506415893	-1.2355692199777	0.217405887091835	0.998591218466416	Exon	Hippocampus
e916944	ENSG00000261879.5	ENSG00000261879		0.0477417401731143	-0.845461499459145	1.2355671409765	0.217406659388144	0.998591218466416	Exon	Hippocampus
e794477	ENSG00000089916.17	ENSG00000089916	GPATCH2L	-0.0397747504027916	-0.615346259293971	-1.23556668241369	0.217406829732886	0.998591218466416	Exon	Hippocampus
e583843	ENSG00000138336.8	ENSG00000138336	TET1	0.0709482214969067	-2.0879407230955	1.2355631009341	0.217408160167273	0.998591218466416	Exon	Hippocampus
e753615	ENSG00000133103.16	ENSG00000133103	COG6	0.0419917671870962	2.2177658024755	1.23555672036551	0.217410530411147	0.998591218466416	Exon	Hippocampus
e672767	ENSG00000196914.8	ENSG00000196914	ARHGEF12	0.0338410225537929	1.85538931406991	1.23554381479487	0.217415324609853	0.998591218466416	Exon	Hippocampus
e636603	ENSG00000149532.15	ENSG00000149532	CPSF7	0.0482172641966585	0.833521765156735	1.23554226013857	0.217415902143222	0.998591218466416	Exon	Hippocampus
e329432	ENSG00000247796.2	ENSG00000247796		0.0467884982660222	0.500595819619172	1.23552671346974	0.217421677577167	0.998591218466416	Exon	Hippocampus
e181597	ENSG00000118263.14	ENSG00000118263	KLF7	0.0796096644764376	-2.5512163937591	1.23551302024047	0.217426764568374	0.998591218466416	Exon	Hippocampus
e483497	ENSG00000253230.7	ENSG00000253230	LINC00599	0.0867295776842982	1.06389920474566	1.23550600678306	0.217429370078821	0.998591218466416	Exon	Hippocampus
e200095	ENSG00000091181.19	ENSG00000091181	IL5RA	-0.234551293091574	-3.67343505322861	-1.23550187950091	0.217430903381161	0.998591218466416	Exon	Hippocampus
e411871	ENSG00000198945.7	ENSG00000198945	L3MBTL3	0.0646893708882159	-0.895154782113793	1.23550055150068	0.217431396740387	0.998591218466416	Exon	Hippocampus
e593710	ENSG00000095637.21	ENSG00000095637	SORBS1	-0.0545063248758321	0.239380439807648	-1.23549054684166	0.217435113550961	0.998591218466416	Exon	Hippocampus
e285828	ENSG00000163697.16	ENSG00000163697	APBB2	-0.111777918218933	-3.13409852381094	-1.2354898810593	0.217435360896045	0.998591218466416	Exon	Hippocampus
e591742	ENSG00000119922.9	ENSG00000119922	IFIT2	-0.0829509209089034	1.44255891255293	-1.23547381129189	0.217441331043669	0.998591218466416	Exon	Hippocampus
e442989	ENSG00000198039.11	ENSG00000198039	ZNF273	0.0550098664756307	-0.643492037191825	1.235473151083	0.217441576323212	0.998591218466416	Exon	Hippocampus
e1087398	ENSG00000125971.16	ENSG00000125971	DYNLRB1	0.0412607761689489	0.675200549873799	1.23546452456225	0.217444781250053	0.998591218466416	Exon	Hippocampus
e326950	ENSG00000113594.9	ENSG00000113594	LIFR	-0.0632757470001727	1.18975851068633	-1.23543228964013	0.217456757477098	0.998591218466416	Exon	Hippocampus
e1156231	ENSG00000172943.19	ENSG00000172943	PHF8	-0.0561970895671641	-0.625684902292415	-1.23542970950633	0.217457716093708	0.998591218466416	Exon	Hippocampus
e1067127	ENSG00000204653.9	ENSG00000204653	ASPDH	0.0807957701080695	-0.824669179473004	1.23542745469083	0.217458553844851	0.998591218466416	Exon	Hippocampus
e1144190	ENSG00000146950.12	ENSG00000146950	SHROOM2	0.0486410590587102	2.23332069431015	1.23542442967377	0.217459677759313	0.998591218466416	Exon	Hippocampus
e697315	ENSG00000018236.14	ENSG00000018236	CNTN1	0.0563021005253872	3.6894906517894	1.23542027731824	0.217461220531803	0.998591218466416	Exon	Hippocampus
e914843	ENSG00000167740.9	ENSG00000167740	CYB5D2	0.0385208695111714	0.158913508181523	1.23538142541783	0.217475656008881	0.998591218466416	Exon	Hippocampus
e563201	ENSG00000273066.5	ENSG00000273066		0.059201713730245	-1.58947563035313	1.2353752698428	0.217477943184752	0.998591218466416	Exon	Hippocampus
e656190	ENSG00000198382.8	ENSG00000198382	UVRAG	0.0376373419837524	2.61416198395399	1.23537333389577	0.217478662512096	0.998591218466416	Exon	Hippocampus
e149946	ENSG00000175497.16	ENSG00000175497	DPP10	0.0745513113238817	1.1321849822037	1.23537328715879	0.217478679877874	0.998591218466416	Exon	Hippocampus
e674143	ENSG00000154144.12	ENSG00000154144	TBRG1	0.0535422800520548	-0.852584146203789	1.23536239169828	0.217482728266089	0.998591218466416	Exon	Hippocampus
e628753	ENSG00000121680.15	ENSG00000121680	PEX16	-0.0535688597364757	-0.516669990891959	-1.23535727465805	0.217484629605637	0.998591218466416	Exon	Hippocampus
e54231	ENSG00000031698.12	ENSG00000031698	SARS	0.0372656213787098	3.23738423139527	1.23535138762503	0.217486817066392	0.998591218466416	Exon	Hippocampus
e489415	ENSG00000104679.10	ENSG00000104679	R3HCC1	0.05339727749751	-0.543826057942049	1.23534977166201	0.217487417516913	0.998591218466416	Exon	Hippocampus
e591732	ENSG00000107798.17	ENSG00000107798	LIPA	0.074890228897669	0.506134833002986	1.23534479670121	0.217489266092597	0.998591218466416	Exon	Hippocampus
e1000785	ENSG00000196628.14	ENSG00000196628	TCF4	-0.0741316031951469	-1.99212585125095	-1.23533630203806	0.217492422531181	0.998591218466416	Exon	Hippocampus
e792138	ENSG00000140043.11	ENSG00000140043	PTGR2	-0.0597489784236993	-0.856949257722098	-1.23533095154478	0.217494410679193	0.998591218466416	Exon	Hippocampus
e809639	ENSG00000224078.12	ENSG00000224078	SNHG14	-0.0911899411246026	-1.39823554213521	-1.23530566496534	0.217503806899317	0.998591218466416	Exon	Hippocampus
e29196	ENSG00000117010.15	ENSG00000117010	ZNF684	0.0777785717296489	-2.22416406679406	1.23529508241629	0.217507739347374	0.998591218466416	Exon	Hippocampus
e830414	ENSG00000129003.15	ENSG00000129003	VPS13C	0.0415855881387775	2.91963569206837	1.23529403807757	0.217508127423747	0.998591218466416	Exon	Hippocampus
e1028350	ENSG00000132017.10	ENSG00000132017	DCAF15	-0.0660008201387306	-1.34431759611925	-1.23528762506934	0.217510510509191	0.998591218466416	Exon	Hippocampus
e694675	ENSG00000133687.15	ENSG00000133687	TMTC1	-0.0753615104926156	-0.328431255163531	-1.23528616918632	0.217511051520577	0.998591218466416	Exon	Hippocampus
e951080	ENSG00000013306.15	ENSG00000013306	SLC25A39	-0.0628570277487393	-0.613689436382716	-1.23527592990345	0.217514856502502	0.998591218466416	Exon	Hippocampus
e270847	ENSG00000114331.13	ENSG00000114331	ACAP2	-0.0410431723331857	1.73011352334092	-1.23525671749338	0.217521996084628	0.998591218466416	Exon	Hippocampus
e705004	ENSG00000278126.1	ENSG00000278126		0.0579195575504406	-0.870868332177585	1.23524249939522	0.217527279824259	0.998591218466416	Exon	Hippocampus
e427813	ENSG00000136238.17	ENSG00000136238	RAC1	-0.0333827220758568	2.46693583554918	-1.23524180782205	0.217527536829529	0.998591218466416	Exon	Hippocampus
e480591	ENSG00000009335.17	ENSG00000009335	UBE3C	0.0457765199395439	-0.863139923833693	1.23523602271051	0.217529686725101	0.998591218466416	Exon	Hippocampus
e1029061	ENSG00000132002.7	ENSG00000132002	DNAJB1	-0.139404955866233	0.911735239860815	-1.23522903272961	0.217532284401447	0.998591218466416	Exon	Hippocampus
e712753	ENSG00000257727.5	ENSG00000257727	CNPY2	0.0333896639845497	0.902748091654967	1.23522452252717	0.217533960533249	0.998591218466416	Exon	Hippocampus
e743773	ENSG00000111361.12	ENSG00000111361	EIF2B1	-0.0736591954422062	-2.35513964163561	-1.23521605615112	0.217537106927653	0.998591218466416	Exon	Hippocampus
e653687	ENSG00000214530.8	ENSG00000214530	STARD10	0.0663053672598276	-0.624230312801408	1.23520151520727	0.217542510915528	0.998591218466416	Exon	Hippocampus
e350900	ENSG00000113575.9	ENSG00000113575	PPP2CA	-0.0418362619512947	1.56398978192653	-1.23519923250684	0.217543359265786	0.998591218466416	Exon	Hippocampus
e240472	ENSG00000163608.14	ENSG00000163608	NEPRO	-0.0537127342411324	-1.10368655296847	-1.23519834473662	0.21754368920026	0.998591218466416	Exon	Hippocampus
e1127453	ENSG00000100319.12	ENSG00000100319	ZMAT5	-0.0532418910151754	-0.43223642667228	-1.23519215326785	0.217545990232514	0.998591218466416	Exon	Hippocampus
e172453	ENSG00000170035.15	ENSG00000170035	UBE2E3	-0.0778982194484691	-1.80460729203806	-1.23518677953958	0.217547987369341	0.998591218466416	Exon	Hippocampus
e628241	ENSG00000157570.11	ENSG00000157570	TSPAN18	-0.178939927935283	-2.18385889999408	-1.23518633650861	0.217548152021624	0.998591218466416	Exon	Hippocampus
e735684	ENSG00000111275.12	ENSG00000111275	ALDH2	-0.0747810746781752	0.108706917412587	-1.23518405857046	0.217548998617862	0.998591218466416	Exon	Hippocampus
e608679	ENSG00000142089.15	ENSG00000142089	IFITM3	-0.105992611908396	2.68601753556134	-1.23517929298865	0.217550769755125	0.998591218466416	Exon	Hippocampus
e1151192	ENSG00000102218.5	ENSG00000102218	RP2	-0.0878651511072427	-2.11657773232934	-1.23516984240982	0.217554282110957	0.998591218466416	Exon	Hippocampus
e929216	ENSG00000177302.14	ENSG00000177302	TOP3A	-0.0348995121372815	0.517698253475475	-1.23516070819136	0.217557676928756	0.998591218466416	Exon	Hippocampus
e518823	ENSG00000169398.19	ENSG00000169398	PTK2	-0.0410832825061322	2.67019512761455	-1.23516060651488	0.217557714717987	0.998591218466416	Exon	Hippocampus
e907767	ENSG00000158545.15	ENSG00000158545	ZC3H18	-0.0553148828834694	-0.765372561314082	-1.23515513307341	0.217559748992327	0.998591218466416	Exon	Hippocampus
e898525	ENSG00000103047.7	ENSG00000103047	TANGO6	-0.0513144464376468	-1.23247922643898	-1.2351424367353	0.217564467801214	0.998591218466416	Exon	Hippocampus
e995363	ENSG00000141425.17	ENSG00000141425	RPRD1A	0.0389351707424296	1.40422658990152	1.23513147507572	0.217568541946915	0.998591218466416	Exon	Hippocampus
e995372	ENSG00000141425.17	ENSG00000141425	RPRD1A	0.0389351707424296	1.40422658990152	1.23513147507572	0.217568541946915	0.998591218466416	Exon	Hippocampus
e995379	ENSG00000141425.17	ENSG00000141425	RPRD1A	0.0389351707424296	1.40422658990152	1.23513147507572	0.217568541946915	0.998591218466416	Exon	Hippocampus
e995387	ENSG00000141425.17	ENSG00000141425	RPRD1A	0.0389351707424296	1.40422658990152	1.23513147507572	0.217568541946915	0.998591218466416	Exon	Hippocampus
e995400	ENSG00000141425.17	ENSG00000141425	RPRD1A	0.0389351707424296	1.40422658990152	1.23513147507572	0.217568541946915	0.998591218466416	Exon	Hippocampus
e829471	ENSG00000157483.8	ENSG00000157483	MYO1E	0.0980533957762512	-0.672181652306557	1.2351232574445	0.21757159624929	0.998591218466416	Exon	Hippocampus
e1012354	ENSG00000167658.15	ENSG00000167658	EEF2	-0.0473101466284343	3.30687180581794	-1.2351139768485	0.217575045668168	0.998591218466416	Exon	Hippocampus
e387797	ENSG00000030110.12	ENSG00000030110	BAK1	-0.0806185705365973	-2.55070821066242	-1.23511376888143	0.217575122965979	0.998591218466416	Exon	Hippocampus
e1075552	ENSG00000178229.7	ENSG00000178229	ZNF543	-0.0677105794522252	-2.03438017905536	-1.23509856272803	0.217580774887271	0.998591218466416	Exon	Hippocampus
e422104	ENSG00000085511.19	ENSG00000085511	MAP3K4	0.041501914135334	-0.223891289629131	1.23509780661904	0.217581055925512	0.998591218466416	Exon	Hippocampus
e297369	ENSG00000109339.18	ENSG00000109339	MAPK10	0.0565989530004315	4.46677812429534	1.23508565084597	0.217585574142196	0.998591218466416	Exon	Hippocampus
e503308	ENSG00000040341.17	ENSG00000040341	STAU2	0.0500714545167687	-0.675884545825865	1.23507289117313	0.21759031689711	0.998591218466416	Exon	Hippocampus
e503326	ENSG00000040341.17	ENSG00000040341	STAU2	0.0500714545167687	-0.675884545825865	1.23507289117313	0.21759031689711	0.998591218466416	Exon	Hippocampus
e503386	ENSG00000040341.17	ENSG00000040341	STAU2	0.0500714545167687	-0.675884545825865	1.23507289117313	0.21759031689711	0.998591218466416	Exon	Hippocampus
e503405	ENSG00000040341.17	ENSG00000040341	STAU2	0.0500714545167687	-0.675884545825865	1.23507289117313	0.21759031689711	0.998591218466416	Exon	Hippocampus
e503434	ENSG00000040341.17	ENSG00000040341	STAU2	0.0500714545167687	-0.675884545825865	1.23507289117313	0.21759031689711	0.998591218466416	Exon	Hippocampus
e503445	ENSG00000040341.17	ENSG00000040341	STAU2	0.0500714545167687	-0.675884545825865	1.23507289117313	0.21759031689711	0.998591218466416	Exon	Hippocampus
e503465	ENSG00000040341.17	ENSG00000040341	STAU2	0.0500714545167687	-0.675884545825865	1.23507289117313	0.21759031689711	0.998591218466416	Exon	Hippocampus
e503472	ENSG00000040341.17	ENSG00000040341	STAU2	0.0500714545167687	-0.675884545825865	1.23507289117313	0.21759031689711	0.998591218466416	Exon	Hippocampus
e503505	ENSG00000040341.17	ENSG00000040341	STAU2	0.0500714545167687	-0.675884545825865	1.23507289117313	0.21759031689711	0.998591218466416	Exon	Hippocampus
e1090989	ENSG00000149633.11	ENSG00000149633	KIAA1755	0.0804519883973279	-0.199591655373389	1.23506468767681	0.217593366166162	0.998591218466416	Exon	Hippocampus
e466550	ENSG00000077063.10	ENSG00000077063	CTTNBP2	0.0498808141106442	-0.198661920344133	1.23506445963997	0.217593450928715	0.998591218466416	Exon	Hippocampus
e480011	ENSG00000186480.12	ENSG00000186480	INSIG1	0.0791901436792175	0.350661377990747	1.23503197776431	0.217605524864885	0.998591218466416	Exon	Hippocampus
e310124	ENSG00000164163.10	ENSG00000164163	ABCE1	-0.0526827990119715	-0.112915419939853	-1.23503076590477	0.217605975338218	0.998591218466416	Exon	Hippocampus
e580201	ENSG00000204149.10	ENSG00000204149	AGAP6	-0.0528333231075947	-0.9844309553954	-1.23502423293149	0.21760840379151	0.998591218466416	Exon	Hippocampus
e92121	ENSG00000159388.5	ENSG00000159388	BTG2	-0.12106097526971	0.263838872095201	-1.23502324864152	0.217608769675955	0.998591218466416	Exon	Hippocampus
e342786	ENSG00000153922.10	ENSG00000153922	CHD1	-0.0589613706948041	-0.759688919084863	-1.235022648629	0.217608992715376	0.998591218466416	Exon	Hippocampus
e788555	ENSG00000054690.13	ENSG00000054690	PLEKHH1	0.0981621812886056	3.01286139854409	1.23499669127786	0.217618641859538	0.998591218466416	Exon	Hippocampus
e297312	ENSG00000109339.18	ENSG00000109339	MAPK10	0.0565753898970035	4.4588382313966	1.23499458475085	0.217619424933838	0.998591218466416	Exon	Hippocampus
e1172257	ENSG00000102081.13	ENSG00000102081	FMR1	0.0679197463604354	-1.92699750566048	1.23498289708701	0.217623769709373	0.998591218466416	Exon	Hippocampus
e98554	ENSG00000118873.15	ENSG00000118873	RAB3GAP2	0.0482016702575562	1.04437634667689	1.23497498225144	0.217626712008198	0.998591218466416	Exon	Hippocampus
e1078119	ENSG00000276649.1	ENSG00000276649		0.0722881520644416	-0.97971496529341	1.23495635649934	0.217633636147674	0.998591218466416	Exon	Hippocampus
e936961	ENSG00000196712.16	ENSG00000196712	NF1	0.0376978759276142	1.73683434500103	1.23494045889758	0.217639546220706	0.998591218466416	Exon	Hippocampus
e1124723	ENSG00000100058.12	ENSG00000100058	CRYBB2P1	0.0697847994851776	-0.712333856784111	1.23493981328218	0.217639786236348	0.998591218466416	Exon	Hippocampus
e1055637	ENSG00000263002.7	ENSG00000263002	ZNF234	0.084581421719286	-2.95082681707768	1.23493905675991	0.217640067483255	0.998591218466416	Exon	Hippocampus
e489895	ENSG00000104722.13	ENSG00000104722	NEFM	0.111097679611685	4.09183045491228	1.2349383439677	0.217640332473188	0.998591218466416	Exon	Hippocampus
e491646	ENSG00000104290.10	ENSG00000104290	FZD3	0.056359783941628	5.06991491410388	1.23491979142727	0.217647229707479	0.998591218466416	Exon	Hippocampus
e598859	ENSG00000214435.7	ENSG00000214435	AS3MT	-0.0691678414362619	-1.57026536964805	-1.23491912008107	0.217647479295232	0.998591218466416	Exon	Hippocampus
e852726	ENSG00000154237.12	ENSG00000154237	LRRK1	0.106433269652695	-2.6071778621986	1.23489676073174	0.217655791994477	0.998591218466416	Exon	Hippocampus
e988526	ENSG00000154845.15	ENSG00000154845	PPP4R1	-0.0715572406927498	-2.12189410362497	-1.23488531120073	0.217660048759305	0.998591218466416	Exon	Hippocampus
e988653	ENSG00000154845.15	ENSG00000154845	PPP4R1	-0.0715572406927498	-2.12189410362497	-1.23488531120073	0.217660048759305	0.998591218466416	Exon	Hippocampus
e988682	ENSG00000154845.15	ENSG00000154845	PPP4R1	-0.0715572406927498	-2.12189410362497	-1.23488531120073	0.217660048759305	0.998591218466416	Exon	Hippocampus
e988695	ENSG00000154845.15	ENSG00000154845	PPP4R1	-0.0715572406927498	-2.12189410362497	-1.23488531120073	0.217660048759305	0.998591218466416	Exon	Hippocampus
e491656	ENSG00000104290.10	ENSG00000104290	FZD3	0.0563582194436625	5.06991880415233	1.2348828558101	0.217660961644738	0.998591218466416	Exon	Hippocampus
e867873	ENSG00000171490.12	ENSG00000171490	RSL1D1	-0.0412677786148535	1.24967899063167	-1.23488051250078	0.217661832862233	0.998591218466416	Exon	Hippocampus
e912527	ENSG00000167716.18	ENSG00000167716	WDR81	-0.0451498641154019	0.333179574377914	-1.23487626630041	0.217663411560805	0.998591218466416	Exon	Hippocampus
e615719	ENSG00000110171.18	ENSG00000110171	TRIM3	-0.0582547974544935	-0.686871362699949	-1.23486725286813	0.217666762700125	0.998591218466416	Exon	Hippocampus
e555098	ENSG00000148337.20	ENSG00000148337	CIZ1	-0.0919118138552513	-0.91372018032889	-1.23486439086663	0.217667826782672	0.998591218466416	Exon	Hippocampus
e1127217	ENSG00000100296.13	ENSG00000100296	THOC5	-0.0376893380078863	-0.191026213304748	-1.23485934465127	0.217669702957746	0.998591218466416	Exon	Hippocampus
e1010658	ENSG00000104969.9	ENSG00000104969	SGTA	-0.0382669317262011	0.400355103088671	-1.23484756203936	0.217674083760101	0.998591218466416	Exon	Hippocampus
e467705	ENSG00000106299.7	ENSG00000106299	WASL	0.0752461748747504	1.4207382542083	1.2348447023096	0.21767514702384	0.998591218466416	Exon	Hippocampus
e378864	ENSG00000230598.1	ENSG00000230598	OR2H4P	-0.220832260563803	-3.6101393042763	-1.23480918709154	0.217688352095679	0.998591218466416	Exon	Hippocampus
e559388	ENSG00000107263.18	ENSG00000107263	RAPGEF1	-0.0758886787747345	-1.31145269403667	-1.23480897722166	0.217688430130056	0.998591218466416	Exon	Hippocampus
e218282	ENSG00000132153.14	ENSG00000132153	DHX30	0.0393291085958477	-0.328982653940202	1.23478967278871	0.217695608041939	0.998591218466416	Exon	Hippocampus
e1059224	ENSG00000090372.14	ENSG00000090372	STRN4	-0.0604295653435122	0.226640119461048	-1.23475883537376	0.217707074583874	0.998591218466416	Exon	Hippocampus
e688577	ENSG00000111215.11	ENSG00000111215	PRR4	0.0785149126194445	-2.20794106959824	1.23474236272935	0.217713199927954	0.998591218466416	Exon	Hippocampus
e986695	ENSG00000101605.12	ENSG00000101605	MYOM1	-0.0910482025417954	-2.58601212766971	-1.23473149986779	0.217717239345333	0.998591218466416	Exon	Hippocampus
e738874	ENSG00000111725.10	ENSG00000111725	PRKAB1	-0.033027892221961	1.1158147390058	-1.23471512547176	0.217723328360659	0.998591218466416	Exon	Hippocampus
e34910	ENSG00000117480.15	ENSG00000117480	FAAH	0.0656646681360517	-1.42965880138106	1.23470966148648	0.217725360236399	0.998591218466416	Exon	Hippocampus
e920748	ENSG00000129255.15	ENSG00000129255	MPDU1	0.0649379680822726	-1.03745304909818	1.23470568524193	0.217726838879083	0.998591218466416	Exon	Hippocampus
e1011869	ENSG00000186111.9	ENSG00000186111	PIP5K1C	-0.0766030532971153	-0.772173841873702	-1.23470107185191	0.217728554465596	0.998591218466416	Exon	Hippocampus
e435826	ENSG00000122557.9	ENSG00000122557	HERPUD2	-0.0439453421418923	0.513936782469305	-1.23470013764904	0.217728901869851	0.998591218466416	Exon	Hippocampus
e607493	ENSG00000171798.17	ENSG00000171798	KNDC1	-0.0790672642801158	-1.62253287057062	-1.23469753285691	0.217729870522241	0.998591218466416	Exon	Hippocampus
e835153	ENSG00000140350.15	ENSG00000140350	ANP32A	0.030932983373928	3.63844493686261	1.23469204812465	0.217731910157366	0.998591218466416	Exon	Hippocampus
e416924	ENSG00000235652.7	ENSG00000235652		0.0605612552472801	-0.962496829491442	1.23469098112672	0.217732306948884	0.998591218466416	Exon	Hippocampus
e168940	ENSG00000224189.6	ENSG00000224189	HAGLR	0.142742902631099	-2.4049091251278	1.23468037984766	0.21773624934442	0.998591218466416	Exon	Hippocampus
e1153822	ENSG00000196998.17	ENSG00000196998	WDR45	0.0378233383492324	0.429625639095976	1.23467987805458	0.217736435952127	0.998591218466416	Exon	Hippocampus
e116302	ENSG00000084693.15	ENSG00000084693	AGBL5	0.0458259464658794	-0.275535631244839	1.23467491786471	0.217738280562574	0.998591218466416	Exon	Hippocampus
e626312	ENSG00000135372.8	ENSG00000135372	NAT10	-0.0379968670403879	-0.43146872444669	-1.23466049002354	0.217743646096016	0.998591218466416	Exon	Hippocampus
e932843	ENSG00000168961.16	ENSG00000168961	LGALS9	0.13580042929143	-3.02926645107276	1.23465486387633	0.217745738415573	0.998591218466416	Exon	Hippocampus
e1070826	ENSG00000170906.15	ENSG00000170906	NDUFA3	0.0645195702738035	-1.4702601530056	1.23465021391509	0.217747467710256	0.998591218466416	Exon	Hippocampus
e1104644	ENSG00000154640.14	ENSG00000154640	BTG3	-0.0768790742066978	-1.26036720915785	-1.2346502073948	0.217747470135123	0.998591218466416	Exon	Hippocampus
e274607	ENSG00000185619.18	ENSG00000185619	PCGF3	0.0968354624525864	-3.11497612487748	1.23464104255786	0.217750878515986	0.998591218466416	Exon	Hippocampus
e886886	ENSG00000103460.16	ENSG00000103460	TOX3	-0.111040490722378	-2.42517976820119	-1.23462088390437	0.217758375606354	0.998591218466416	Exon	Hippocampus
e231921	ENSG00000272182.1	ENSG00000272182		0.0863963889041729	-0.571663082159676	1.23461905294235	0.217759056558273	0.998591218466416	Exon	Hippocampus
e786075	ENSG00000140015.19	ENSG00000140015	KCNH5	0.138113673226189	-0.993867991537972	1.23461760066086	0.217759596676454	0.998591218466416	Exon	Hippocampus
e659729	ENSG00000149201.9	ENSG00000149201	CCDC81	-0.189618708635015	-3.47258101392287	-1.23461653457951	0.217759993163506	0.998591218466416	Exon	Hippocampus
e683414	ENSG00000111642.14	ENSG00000111642	CHD4	0.0352329624283588	1.48499201391674	1.23461396483577	0.217760948880827	0.998591218466416	Exon	Hippocampus
e131561	ENSG00000179818.13	ENSG00000179818	PCBP1-AS1	0.0793136729013352	-2.57296936658242	1.23460573932668	0.217764008062832	0.998591218466416	Exon	Hippocampus
e94757	ENSG00000123836.14	ENSG00000123836	PFKFB2	0.0745325290399103	0.0123273978734132	1.23458693994802	0.217770999931467	0.998591218466416	Exon	Hippocampus
e450066	ENSG00000186472.19	ENSG00000186472	PCLO	0.0837685436575408	0.878877408835513	1.23457999436185	0.217773583176246	0.998591218466416	Exon	Hippocampus
e955904	ENSG00000136436.14	ENSG00000136436	CALCOCO2	-0.0783720315270758	-1.12695443448514	-1.23457466318551	0.217775565994879	0.998591218466416	Exon	Hippocampus
e603392	ENSG00000151923.17	ENSG00000151923	TIAL1	0.0309446318989746	1.73739767836694	1.23457204575942	0.217776539496095	0.998591218466416	Exon	Hippocampus
e942895	ENSG00000125686.11	ENSG00000125686	MED1	-0.0431475313463698	-0.868640329632504	-1.23457125853507	0.217776832289642	0.998591218466416	Exon	Hippocampus
e856287	ENSG00000007376.7	ENSG00000007376	RPUSD1	-0.0870122488125733	-2.74678018220116	-1.23455504889927	0.217782861227252	0.998591218466416	Exon	Hippocampus
e605416	ENSG00000154478.3	ENSG00000154478	GPR26	-0.125798128260318	3.51797343946718	-1.23453238906455	0.217791289424204	0.998591218466416	Exon	Hippocampus
e187170	ENSG00000144567.10	ENSG00000144567	FAM134A	0.0282444462422966	4.57666635558481	1.23452955568023	0.217792343301988	0.998591218466416	Exon	Hippocampus
e903911	ENSG00000103111.14	ENSG00000103111	MON1B	-0.0454148494740021	0.669509577901813	-1.23452683528947	0.217793355155257	0.998591218466416	Exon	Hippocampus
e449285	ENSG00000234456.7	ENSG00000234456	MAGI2-AS3	0.0740568193053792	-1.97584442050583	1.23451975524434	0.217795988604176	0.998591218466416	Exon	Hippocampus
e150419	ENSG00000186132.14	ENSG00000186132	C2orf76	-0.0653700860799957	-1.83153823806267	-1.23450706437724	0.217800709076561	0.998591218466416	Exon	Hippocampus
e393799	ENSG00000137207.11	ENSG00000137207	YIPF3	-0.0483656827097256	-0.0010392570794838	-1.23449768740482	0.217804196966008	0.998591218466416	Exon	Hippocampus
e449658	ENSG00000135218.17	ENSG00000135218	CD36	-0.166764264776245	-2.1766332330247	-1.23447185502132	0.21781380587272	0.998591218466416	Exon	Hippocampus
e273640	ENSG00000186001.12	ENSG00000186001	LRCH3	0.0531222903063116	-1.18150688350239	1.23446685292338	0.217815666545236	0.998591218466416	Exon	Hippocampus
e409343	ENSG00000111832.12	ENSG00000111832	RWDD1	-0.0450261033398732	0.203030025805808	-1.23445442915203	0.217820287969776	0.998591218466416	Exon	Hippocampus
e969060	ENSG00000141337.12	ENSG00000141337	ARSG	0.0769131464388529	-2.03202109154857	1.23445047826791	0.217821757644047	0.998591218466416	Exon	Hippocampus
e842153	ENSG00000140386.12	ENSG00000140386	SCAPER	0.0431798750651631	0.650768475890045	1.23444015793596	0.217825596698617	0.998591218466416	Exon	Hippocampus
e181369	ENSG00000114948.12	ENSG00000114948	ADAM23	0.0740418030908908	0.732874788668999	1.23442414357624	0.217831553968125	0.998591218466416	Exon	Hippocampus
e613153	ENSG00000205531.12	ENSG00000205531	NAP1L4	0.0453484026858049	0.414420023569254	1.23441273669562	0.217835797347926	0.998591218466416	Exon	Hippocampus
e387511	ENSG00000112514.15	ENSG00000112514	CUTA	0.0609557694153707	-0.219709662973308	1.23441067261416	0.217836565196261	0.998591218466416	Exon	Hippocampus
e1055904	ENSG00000267508.5	ENSG00000267508	ZNF285	0.0362600299909833	1.64033108823389	1.23439392653658	0.217842794890736	0.998591218466416	Exon	Hippocampus
e1141524	ENSG00000196576.14	ENSG00000196576	PLXNB2	-0.0935821876462133	-2.76979250221124	-1.23436708244113	0.217852781408779	0.998591218466416	Exon	Hippocampus
e955963	ENSG00000136436.14	ENSG00000136436	CALCOCO2	-0.0689523194428182	0.780592028038901	-1.23433675731651	0.217864063333896	0.998591218466416	Exon	Hippocampus
e414671	ENSG00000135541.20	ENSG00000135541	AHI1	0.0788772643079663	-2.38485863262952	1.23433319110907	0.217865390105878	0.998591218466416	Exon	Hippocampus
e393802	ENSG00000137207.11	ENSG00000137207	YIPF3	-0.0647863220095204	0.249991787015467	-1.23432687075567	0.217867741544776	0.998591218466416	Exon	Hippocampus
e894585	ENSG00000102878.16	ENSG00000102878	HSF4	-0.0669843991950841	-1.75510451005614	-1.23429624255688	0.217879136790178	0.998591218466416	Exon	Hippocampus
e769213	ENSG00000165819.11	ENSG00000165819	METTL3	-0.0981505536818118	-3.09636704446282	-1.23427511760444	0.21788699659599	0.998591218466416	Exon	Hippocampus
e108177	ENSG00000259823.5	ENSG00000259823	LYPD8	0.149163673771253	-0.990973214688393	1.23427453023611	0.217887215136736	0.998591218466416	Exon	Hippocampus
e427824	ENSG00000164535.14	ENSG00000164535	DAGLB	0.0451762082748633	1.07001940250678	1.23426972839438	0.217889001752538	0.998591218466416	Exon	Hippocampus
e743595	ENSG00000150977.10	ENSG00000150977	RILPL2	-0.0635950265967572	-0.582966257157906	-1.23424615594032	0.217897772482145	0.998591218466416	Exon	Hippocampus
e987527	ENSG00000082397.17	ENSG00000082397	EPB41L3	0.0712766829128073	0.29492882290722	1.23423797817895	0.217900815285279	0.998591218466416	Exon	Hippocampus
e775584	ENSG00000184304.14	ENSG00000184304	PRKD1	0.0566924456447119	-1.18208197106383	1.2342037135666	0.217913564886563	0.998591218466416	Exon	Hippocampus
e427315	ENSG00000235944.7	ENSG00000235944	ZNF815P	0.0916982382288531	-2.3181524007079	1.23420162623893	0.21791434158269	0.998591218466416	Exon	Hippocampus
e52011	ENSG00000234332.1	ENSG00000234332	BCAS2P2	0.0921746616950533	-2.93643183151116	1.23420155279272	0.217914368912115	0.998591218466416	Exon	Hippocampus
e576849	ENSG00000283179.1	ENSG00000283179		0.0375896936571573	0.247113365795795	1.23418348584749	0.217921091719526	0.998591218466416	Exon	Hippocampus
e856105	ENSG00000103245.13	ENSG00000103245	NARFL	-0.0805496886770533	-1.95685632968823	-1.23418338743589	0.217921128339422	0.998591218466416	Exon	Hippocampus
e605875	ENSG00000107938.17	ENSG00000107938	EDRF1	-0.0439916747518435	-0.570407406348995	-1.23417490367471	0.217924285244583	0.998591218466416	Exon	Hippocampus
e321385	ENSG00000112941.13	ENSG00000112941	PAPD7	-0.04207561340293	-0.309670724735808	-1.23416814872796	0.217926798861605	0.998591218466416	Exon	Hippocampus
e189431	ENSG00000116120.9	ENSG00000116120	FARSB	-0.0610058432345764	0.0333891638426096	-1.23416357264256	0.21792850170352	0.998591218466416	Exon	Hippocampus
e435894	ENSG00000122545.18	ENSG00000122545	SEPT7	0.0688799181282933	0.197753499371023	1.23412061099133	0.217944488958368	0.998591218466416	Exon	Hippocampus
e596378	ENSG00000224934.2	ENSG00000224934		0.0568488438316198	-1.10089581393513	1.23410887114072	0.217948857838629	0.998591218466416	Exon	Hippocampus
e770146	ENSG00000100461.17	ENSG00000100461	RBM23	-0.0892165529019086	-2.66917162183144	-1.23410615622045	0.21794986818089	0.998591218466416	Exon	Hippocampus
e1102881	ENSG00000275464.4	ENSG00000275464		-0.186914313523428	-1.72511882769134	-1.23410392203195	0.217950699624072	0.998591218466416	Exon	Hippocampus
e910435	ENSG00000223959.8	ENSG00000223959	AFG3L1P	-0.0579412100921617	-1.48515667932056	-1.23408528043588	0.217957637099274	0.998591218466416	Exon	Hippocampus
e794586	ENSG00000258301.3	ENSG00000258301		-0.0420837303864004	0.203689962405808	-1.23407657868277	0.217960875513695	0.998591218466416	Exon	Hippocampus
e342467	ENSG00000164307.12	ENSG00000164307	ERAP1	-0.047167037840207	0.134804086031833	-1.23405307549711	0.217969622551766	0.998591218466416	Exon	Hippocampus
e73913	ENSG00000160785.13	ENSG00000160785	SLC25A44	-0.0356241004434376	2.43148943215713	-1.23404719742285	0.217971810198618	0.998591218466416	Exon	Hippocampus
e398288	ENSG00000215190.9	ENSG00000215190	LINC00680	0.0717439458629505	-2.34279194914512	1.2340459902797	0.217972259463856	0.998591218466416	Exon	Hippocampus
e340460	ENSG00000113356.11	ENSG00000113356	POLR3G	-0.0711806231671014	-1.48362180792063	-1.23404122135465	0.217974034332185	0.998591218466416	Exon	Hippocampus
e1090868	ENSG00000101407.12	ENSG00000101407	TTI1	0.0533818331273849	-1.51230564248032	1.23403108795996	0.217977805749484	0.998591218466416	Exon	Hippocampus
e999515	ENSG00000227115.7	ENSG00000227115	LINC01630	0.0999424564119591	-0.228036313099398	1.23402459468941	0.217980222420752	0.998591218466416	Exon	Hippocampus
e55287	ENSG00000168710.17	ENSG00000168710	AHCYL1	-0.0604721773900913	2.381551949429	-1.23401427854328	0.217984061933048	0.998591218466416	Exon	Hippocampus
e415866	ENSG00000135597.18	ENSG00000135597	REPS1	-0.0424796313197651	0.298926667406052	-1.23401254768207	0.217984706137983	0.998591218466416	Exon	Hippocampus
e801438	ENSG00000066739.11	ENSG00000066739	ATG2B	0.0407044314447554	-0.0526213415888212	1.23401003290513	0.21798564210901	0.998591218466416	Exon	Hippocampus
e476583	ENSG00000155660.10	ENSG00000155660	PDIA4	-0.0882108435379066	-1.54224380204769	-1.23400852134253	0.217986204696606	0.998591218466416	Exon	Hippocampus
e145012	ENSG00000204634.12	ENSG00000204634	TBC1D8	-0.0730961492841443	-1.72046442164465	-1.23400415041893	0.217987831513989	0.998591218466416	Exon	Hippocampus
e157826	ENSG00000080345.17	ENSG00000080345	RIF1	0.0368726349305804	4.427930168306	1.23399643526605	0.217990703043997	0.998591218466416	Exon	Hippocampus
e1027831	ENSG00000141837.19	ENSG00000141837	CACNA1A	-0.0661040591907623	1.19836951026065	-1.23394869184693	0.218008473443018	0.998591218466416	Exon	Hippocampus
e845912	ENSG00000136404.15	ENSG00000136404	TM6SF1	0.105317756087264	-0.0680348804029161	1.23394098846184	0.21801134078905	0.998591218466416	Exon	Hippocampus
e854168	ENSG00000242173.8	ENSG00000242173	ARHGDIG	0.0743779185081349	1.85258748075951	1.2339323345515	0.218014561971072	0.998591218466416	Exon	Hippocampus
e978511	ENSG00000187775.16	ENSG00000187775	DNAH17	0.140136691627748	-2.72520098270622	1.23392614082023	0.21801686743964	0.998591218466416	Exon	Hippocampus
e933615	ENSG00000087111.20	ENSG00000087111	PIGS	-0.0433256095360505	-0.0576480528801366	-1.23392429705783	0.218017553739567	0.998591218466416	Exon	Hippocampus
e1090603	ENSG00000101363.12	ENSG00000101363	MANBAL	-0.076105267108656	-2.52216130417546	-1.23392035659643	0.218019020494724	0.998591218466416	Exon	Hippocampus
e719344	ENSG00000127314.17	ENSG00000127314	RAP1B	-0.0550289204804349	2.14039535809273	-1.23391875061259	0.218019618290993	0.998591218466416	Exon	Hippocampus
e1049027	ENSG00000128016.5	ENSG00000128016	ZFP36	-0.185357056094994	-0.383764128088278	-1.233906043704	0.218024348232448	0.998591218466416	Exon	Hippocampus
e613277	ENSG00000205531.12	ENSG00000205531	NAP1L4	0.040931424985167	0.675365772018431	1.23390384100962	0.21802516815738	0.998591218466416	Exon	Hippocampus
e222299	ENSG00000283189.1	ENSG00000283189		0.042080952681742	2.77682400261792	1.23388803939595	0.218031050172078	0.998591218466416	Exon	Hippocampus
e842207	ENSG00000117906.13	ENSG00000117906	RCN2	0.0461337911793013	3.39971398716061	1.23387904455029	0.218034398477115	0.998591218466416	Exon	Hippocampus
e237190	ENSG00000036054.12	ENSG00000036054	TBC1D23	-0.0472228854099268	-0.677140099344113	-1.2338781067375	0.218034747577324	0.998591218466416	Exon	Hippocampus
e19511	ENSG00000142751.14	ENSG00000142751	GPN2	0.0280397474824995	2.42441828046578	1.23387674254547	0.218035255397655	0.998591218466416	Exon	Hippocampus
e849530	ENSG00000140575.12	ENSG00000140575	IQGAP1	-0.0798246395617709	-0.730457359918072	-1.23386525304212	0.218039532397839	0.998591218466416	Exon	Hippocampus
e920104	ENSG00000187838.16	ENSG00000187838	TMEM256-PLSCR3	-0.0883461366655853	-3.00360443306845	-1.23385916300851	0.218041799454661	0.998591218466416	Exon	Hippocampus
e143879	ENSG00000183513.8	ENSG00000183513	COA5	0.0472898488985358	1.57126570998441	1.23384693010272	0.21804635328923	0.998591218466416	Exon	Hippocampus
e307325	ENSG00000164056.10	ENSG00000164056	SPRY1	-0.0877040380106289	-2.54808170291061	-1.23384597773773	0.21804670782052	0.998591218466416	Exon	Hippocampus
e685104	ENSG00000111684.10	ENSG00000111684	LPCAT3	-0.068158994013265	-1.67701035034225	-1.23382368891386	0.218055005268089	0.998591218466416	Exon	Hippocampus
e866169	ENSG00000183044.11	ENSG00000183044	ABAT	0.0770120148711974	0.606518935332064	1.23381933852339	0.21805662481201	0.998591218466416	Exon	Hippocampus
e189833	ENSG00000135905.18	ENSG00000135905	DOCK10	0.0729402617186334	1.08118181487157	1.23381205864701	0.218059334951274	0.998591218466416	Exon	Hippocampus
e555147	ENSG00000148337.20	ENSG00000148337	CIZ1	-0.0998712452254712	-2.19069940841474	-1.23381027056098	0.218060000620437	0.998591218466416	Exon	Hippocampus
e910755	ENSG00000272636.3	ENSG00000272636	DOC2B	-0.104598495049838	4.35160638172282	-1.23380687879683	0.218061263311366	0.998591218466416	Exon	Hippocampus
e241036	ENSG00000072858.10	ENSG00000072858	SIDT1	0.0659953921445893	-0.926970718169617	1.23379844488636	0.21806440312279	0.998591218466416	Exon	Hippocampus
e502163	ENSG00000046889.18	ENSG00000046889	PREX2	-0.0580945326461208	-0.671865511059613	-1.23378305318504	0.218070133293761	0.998591218466416	Exon	Hippocampus
e1149257	ENSG00000147036.11	ENSG00000147036	LANCL3	-0.12325389192304	-3.29003646780269	-1.23378285558901	0.218070206857423	0.998591218466416	Exon	Hippocampus
e866844	ENSG00000166669.13	ENSG00000166669	ATF7IP2	-0.0764240269186586	-2.49123212217458	-1.2337758021715	0.21807283280865	0.998591218466416	Exon	Hippocampus
e239257	ENSG00000198919.12	ENSG00000198919	DZIP3	0.041718756422626	1.12287617619378	1.23376756714458	0.218075898695887	0.998591218466416	Exon	Hippocampus
e160225	ENSG00000196504.15	ENSG00000196504	PRPF40A	-0.052840786883426	-0.145634943483899	-1.2337635092909	0.218077409439703	0.998591218466416	Exon	Hippocampus
e1155926	ENSG00000086758.15	ENSG00000086758	HUWE1	-0.0338923128793504	1.99766527064924	-1.23375348612	0.218081141110681	0.998591218466416	Exon	Hippocampus
e1129519	ENSG00000182541.17	ENSG00000182541	LIMK2	-0.0906617906241927	-0.714808660340891	-1.2337520141238	0.218081689145277	0.998591218466416	Exon	Hippocampus
e402546	ENSG00000065609.14	ENSG00000065609	SNAP91	-0.104526733915114	-3.20422250105154	-1.2337513000442	0.218081955002518	0.998591218466416	Exon	Hippocampus
e368562	ENSG00000113758.13	ENSG00000113758	DBN1	-0.0827925529028643	-0.787714041906479	-1.23374812447911	0.218083137292283	0.998591218466416	Exon	Hippocampus
e399958	ENSG00000185760.15	ENSG00000185760	KCNQ5	0.117765890434508	-0.134719416650349	1.23374803273506	0.218083171449439	0.998591218466416	Exon	Hippocampus
e888930	ENSG00000102900.12	ENSG00000102900	NUP93	-0.088985207658978	-1.09842026873586	-1.23370702676648	0.218098438735876	0.998591218466416	Exon	Hippocampus
e1079303	ENSG00000149451.17	ENSG00000149451	ADAM33	-0.106130629723598	-2.8583779528613	-1.23369616332619	0.218102483526421	0.998591218466416	Exon	Hippocampus
e1022658	ENSG00000142453.11	ENSG00000142453	CARM1	-0.0561529703633109	-0.299475957831986	-1.23369265176423	0.218103790999745	0.998591218466416	Exon	Hippocampus
e692679	ENSG00000118308.15	ENSG00000118308	LRMP	-0.0950552789026028	-0.954959877114771	-1.2336892725908	0.218105049185679	0.998591218466416	Exon	Hippocampus
e212718	ENSG00000172939.8	ENSG00000172939	OXSR1	0.0482420206052122	-0.859719284302811	1.23368353020074	0.218107187292867	0.998591218466416	Exon	Hippocampus
e417623	ENSG00000111962.7	ENSG00000111962	UST	-0.0955701097964802	-2.26474122797066	-1.23368135876542	0.218107995803617	0.998591218466416	Exon	Hippocampus
e152640	ENSG00000272667.1	ENSG00000272667		-0.0559563172745057	-1.56227387543601	-1.23363789479318	0.21812417960441	0.998591218466416	Exon	Hippocampus
e407863	ENSG00000123505.15	ENSG00000123505	AMD1	0.0334037285475318	3.30483809000531	1.23361868322933	0.218131333302276	0.998591218466416	Exon	Hippocampus
e709152	ENSG00000135486.17	ENSG00000135486	HNRNPA1	-0.0702791702309979	3.80584677529824	-1.23361610150371	0.218132294657274	0.998591218466416	Exon	Hippocampus
e351133	ENSG00000152700.13	ENSG00000152700	SAR1B	-0.0471318110943409	1.01433570419433	-1.23361346202802	0.21813327751978	0.998591218466416	Exon	Hippocampus
e498617	ENSG00000147488.11	ENSG00000147488	ST18	0.106843952658051	1.28536873181375	1.23360856090774	0.218135102560167	0.998591218466416	Exon	Hippocampus
e676664	ENSG00000170325.14	ENSG00000170325	PRDM10	0.0892906768948327	-2.65730641281409	1.23360692157612	0.218135713003962	0.998591218466416	Exon	Hippocampus
e411194	ENSG00000172673.10	ENSG00000172673	THEMIS	0.160931681952953	-1.86244162846372	1.23360608115957	0.218136025953367	0.998591218466416	Exon	Hippocampus
e774402	ENSG00000157379.13	ENSG00000157379	DHRS1	0.0617344843339781	-1.53564288958488	1.23358594505266	0.218143524216055	0.998591218466416	Exon	Hippocampus
e111088	ENSG00000151694.12	ENSG00000151694	ADAM17	-0.0424773697547793	-0.419321523624314	-1.23358028036219	0.218145633661166	0.998591218466416	Exon	Hippocampus
e803690	ENSG00000197102.10	ENSG00000197102	DYNC1H1	0.0368577326763259	3.0120935568367	1.23357504004756	0.21814758508823	0.998591218466416	Exon	Hippocampus
e450477	ENSG00000135164.18	ENSG00000135164	DMTF1	0.0378962230293066	1.33052823907539	1.23356978248706	0.218149542950098	0.998591218466416	Exon	Hippocampus
e637811	ENSG00000254772.9	ENSG00000254772	EEF1G	-0.042472411758384	3.18569749680907	-1.23355712088681	0.218154258052839	0.998591218466416	Exon	Hippocampus
e412030	ENSG00000164483.16	ENSG00000164483	SAMD3	-0.125715194468368	-1.26021290375863	-1.23355429677849	0.218155309743595	0.998591218466416	Exon	Hippocampus
e1058810	ENSG00000124440.15	ENSG00000124440	HIF3A	-0.1034470483677	-2.16773768491948	-1.23355151408044	0.218156346016843	0.998591218466416	Exon	Hippocampus
e521966	ENSG00000197858.10	ENSG00000197858	GPAA1	-0.0592017405528464	-0.694377993431656	-1.23354736578754	0.218157890842492	0.998591218466416	Exon	Hippocampus
e789258	ENSG00000072110.13	ENSG00000072110	ACTN1	-0.0678497106808174	-0.153469817320216	-1.23354530441917	0.218158658499695	0.998591218466416	Exon	Hippocampus
e1125459	ENSG00000100109.16	ENSG00000100109	TFIP11	0.0478056240914001	-0.855373451081983	1.23354523729839	0.218158683495621	0.998591218466416	Exon	Hippocampus
e791475	ENSG00000100767.15	ENSG00000100767	PAPLN	0.104513574966557	-2.71029016665103	1.23353629222824	0.218162014678306	0.998591218466416	Exon	Hippocampus
e209966	ENSG00000152642.10	ENSG00000152642	GPD1L	0.0675642371937976	-1.71463749685782	1.23353267399587	0.218163362134062	0.998591218466416	Exon	Hippocampus
e1150423	ENSG00000147044.20	ENSG00000147044	CASK	0.0420027151871284	3.71959044074865	1.23352829017463	0.218164994708668	0.998591218466416	Exon	Hippocampus
e778999	ENSG00000258941.3	ENSG00000258941		0.0756838397613311	0.287799721615115	1.23351832109706	0.21816870731597	0.998591218466416	Exon	Hippocampus
e92958	ENSG00000163531.15	ENSG00000163531	NFASC	-0.0490159084699884	0.938715609897849	-1.23350643657085	0.218173133319515	0.998591218466416	Exon	Hippocampus
e297280	ENSG00000109339.18	ENSG00000109339	MAPK10	0.05904899985074	2.04466430533076	1.23350460424587	0.218173815714863	0.998591218466416	Exon	Hippocampus
e573519	ENSG00000148459.15	ENSG00000148459	PDSS1	-0.0673530233049597	-2.1917098852783	-1.2335013177241	0.218175039686728	0.998591218466416	Exon	Hippocampus
e222395	ENSG00000145029.12	ENSG00000145029	NICN1	0.0420843492789852	2.77920008010408	1.23349977718996	0.218175613416705	0.998591218466416	Exon	Hippocampus
e603348	ENSG00000151923.17	ENSG00000151923	TIAL1	0.03959997381418	0.578754664615454	1.23349632335107	0.218176899708871	0.998591218466416	Exon	Hippocampus
e444190	ENSG00000196313.11	ENSG00000196313	POM121	-0.0427061944889248	0.0024313510002941	-1.23349366925134	0.218177888162778	0.998591218466416	Exon	Hippocampus
e572725	ENSG00000165309.13	ENSG00000165309	ARMC3	-0.231325450628614	-3.20420742035176	-1.23347439178473	0.218185067676153	0.998591218466416	Exon	Hippocampus
e953728	ENSG00000108433.15	ENSG00000108433	GOSR2	-0.0332885030834031	0.298251640001431	-1.23345602921334	0.218191906613331	0.998591218466416	Exon	Hippocampus
e1009525	ENSG00000079313.12	ENSG00000079313	REXO1	-0.0652365179614179	-0.838779696189767	-1.23344807200491	0.218194870235881	0.998591218466416	Exon	Hippocampus
e340135	ENSG00000081189.14	ENSG00000081189	MEF2C	0.111383821406965	3.25376697959224	1.23343426466801	0.218200012778498	0.998591218466416	Exon	Hippocampus
e44434	ENSG00000132485.13	ENSG00000132485	ZRANB2	0.0385990188665974	4.09496027149002	1.23343388871566	0.218200152803175	0.998591218466416	Exon	Hippocampus
e179876	ENSG00000163596.16	ENSG00000163596	ICA1L	0.0575603990746252	-0.171660920915143	1.23343374736885	0.218200205448272	0.998591218466416	Exon	Hippocampus
e619389	ENSG00000170242.17	ENSG00000170242	USP47	-0.041594374294662	0.0212755854000527	-1.23343062470964	0.21820136849556	0.998591218466416	Exon	Hippocampus
e522361	ENSG00000179832.17	ENSG00000179832	MROH1	-0.0686309134431008	-1.03796047002666	-1.23342515934455	0.218203404104071	0.998591218466416	Exon	Hippocampus
e1012921	ENSG00000008382.15	ENSG00000008382	MPND	0.0620840325232553	-1.40090319467173	1.23341932489407	0.218205577195806	0.998591218466416	Exon	Hippocampus
e714474	ENSG00000123384.13	ENSG00000123384	LRP1	-0.0367565105520772	2.24658957239327	-1.23341771653021	0.218206176247631	0.998591218466416	Exon	Hippocampus
e32605	ENSG00000187147.17	ENSG00000187147	RNF220	0.103070869057207	0.0840376094228223	1.23340634195325	0.218210412860865	0.998591218466416	Exon	Hippocampus
e736138	ENSG00000173064.11	ENSG00000173064	HECTD4	0.0378219957799195	1.64546161196949	1.23339572118439	0.218214368761776	0.998591218466416	Exon	Hippocampus
e610256	ENSG00000177542.10	ENSG00000177542	SLC25A22	-0.107984892719854	-0.342784532875172	-1.23337659568986	0.218221492534851	0.998591218466416	Exon	Hippocampus
e79881	ENSG00000232995.7	ENSG00000232995		-0.112980620336277	-3.0705996421687	-1.2333716688313	0.218223327694835	0.998591218466416	Exon	Hippocampus
e198420	ENSG00000168385.17	ENSG00000168385	SEPT2	-0.0507532127997725	1.72256906025214	-1.23334706907299	0.218232490797928	0.998591218466416	Exon	Hippocampus
e536216	ENSG00000147996.16	ENSG00000147996	CBWD5	0.0851248577439573	-0.933143711211545	1.23334617224172	0.218232824861635	0.998591218466416	Exon	Hippocampus
e713483	ENSG00000076108.11	ENSG00000076108	BAZ2A	-0.0471741360485778	-0.393423285913853	-1.23332864216814	0.218239354771979	0.998591218466416	Exon	Hippocampus
e886432	ENSG00000166164.15	ENSG00000166164	BRD7	0.0403975478893283	1.83878302308409	1.23331900920247	0.218242943088602	0.998591218466416	Exon	Hippocampus
e908923	ENSG00000197912.13	ENSG00000197912	SPG7	0.0371525685062436	1.41652278179717	1.23331859497641	0.218243097390347	0.998591218466416	Exon	Hippocampus
e49184	ENSG00000069702.10	ENSG00000069702	TGFBR3	-0.107529242410527	-2.61828836789344	-1.23331327068562	0.218245080728347	0.998591218466416	Exon	Hippocampus
e24186	ENSG00000116497.17	ENSG00000116497	S100PBP	0.0751455190768682	-2.43045926789305	1.2332956793285	0.21825163373244	0.998591218466416	Exon	Hippocampus
e621602	ENSG00000006611.15	ENSG00000006611	USH1C	0.121238824010229	-2.61597914859067	1.23328988740524	0.218253791328533	0.998591218466416	Exon	Hippocampus
e1133141	ENSG00000100092.20	ENSG00000100092	SH3BP1	-0.0757156126734632	-2.12200526298467	-1.23328709637927	0.21825483104164	0.998591218466416	Exon	Hippocampus
e201040	ENSG00000196277.15	ENSG00000196277	GRM7	0.110026881432355	-2.45024401054915	1.23327390020486	0.218259746929477	0.998591218466416	Exon	Hippocampus
e1170004	ENSG00000156531.16	ENSG00000156531	PHF6	0.0483807018886846	-0.312425487646372	1.2332738014628	0.218259783713534	0.998591218466416	Exon	Hippocampus
e948993	ENSG00000108828.15	ENSG00000108828	VAT1	-0.063231538997272	-0.566624669899376	-1.23325542097604	0.218266631014604	0.998591218466416	Exon	Hippocampus
e287253	ENSG00000170448.11	ENSG00000170448	NFXL1	-0.0729881069297845	-2.21571531976865	-1.23324464897873	0.218270643989541	0.998591218466416	Exon	Hippocampus
e309160	ENSG00000170153.10	ENSG00000170153	RNF150	0.0708398309129677	-0.548542460684324	1.23323987533005	0.218272422370594	0.998591218466416	Exon	Hippocampus
e185019	ENSG00000079308.16	ENSG00000079308	TNS1	-0.0799346790655157	-0.705194022793287	-1.23323338040634	0.218274842014387	0.998591218466416	Exon	Hippocampus
e34631	ENSG00000085998.13	ENSG00000085998	POMGNT1	0.0412571113404986	-0.11316977372155	1.23323270631885	0.218275093142634	0.998591218466416	Exon	Hippocampus
e752278	ENSG00000172915.18	ENSG00000172915	NBEA	-0.0981014782521033	-2.89032061901549	-1.23322517214816	0.218277899978061	0.998591218466416	Exon	Hippocampus
e446507	ENSG00000263001.5	ENSG00000263001	GTF2I	0.0309475409078933	1.51000920824592	1.2332231573846	0.218278650577324	0.998591218466416	Exon	Hippocampus
e400153	ENSG00000229852.2	ENSG00000229852		0.0557628682419598	0.454199140570476	1.23321765385992	0.218280700922479	0.998591218466416	Exon	Hippocampus
e832645	ENSG00000166839.16	ENSG00000166839	ANKDD1A	-0.0582801935038233	-0.462897481917834	-1.23320884775655	0.218283981676455	0.998591218466416	Exon	Hippocampus
e303102	ENSG00000245293.2	ENSG00000245293		0.0874234084222773	-0.0340153530955486	1.23320545402588	0.218285246035794	0.998591218466416	Exon	Hippocampus
e80445	ENSG00000188859.6	ENSG00000188859	FAM78B	-0.0887337599648701	-1.90557641734515	-1.23320234363924	0.21828640483787	0.998591218466416	Exon	Hippocampus
e80448	ENSG00000188859.6	ENSG00000188859	FAM78B	-0.0887337599648701	-1.90557641734515	-1.23320234363924	0.21828640483787	0.998591218466416	Exon	Hippocampus
e337144	ENSG00000145708.10	ENSG00000145708	CRHBP	0.0917765007618782	-0.731673420114796	1.23320222318207	0.218286449715345	0.998591218466416	Exon	Hippocampus
e42367	ENSG00000203965.12	ENSG00000203965	EFCAB7	0.049851723771537	0.0828042694008085	1.23319674332702	0.218288491294948	0.998591218466416	Exon	Hippocampus
e240506	ENSG00000163608.14	ENSG00000163608	NEPRO	-0.0378964076258548	0.598720708521389	-1.23319363041633	0.218289651049824	0.998591218466416	Exon	Hippocampus
e298558	ENSG00000138642.14	ENSG00000138642	HERC6	-0.0736709280837245	-1.35062374605921	-1.23318889179361	0.218291416493139	0.998591218466416	Exon	Hippocampus
e1077451	ENSG00000125875.13	ENSG00000125875	TBC1D20	-0.0416102280601667	0.227561008682755	-1.23315973530131	0.218302279398191	0.998591218466416	Exon	Hippocampus
e575671	ENSG00000099250.17	ENSG00000099250	NRP1	-0.109151846482934	0.236352909902243	-1.23315152665961	0.218305337782096	0.998591218466416	Exon	Hippocampus
e686214	ENSG00000089818.16	ENSG00000089818	NECAP1	0.0666331565790343	0.745982928523299	1.23314347607668	0.218308337306339	0.998591218466416	Exon	Hippocampus
e31258	ENSG00000142949.16	ENSG00000142949	PTPRF	-0.0606250448244439	0.0037567941323964	-1.23314116827334	0.218309197164098	0.998591218466416	Exon	Hippocampus
e100478	ENSG00000143815.14	ENSG00000143815	LBR	-0.0598359617200992	-1.12351514848791	-1.23313555531515	0.218311288490129	0.998591218466416	Exon	Hippocampus
e1154616	ENSG00000171365.15	ENSG00000171365	CLCN5	0.0708929701966279	-1.91128908133188	1.23309459024755	0.218326552058151	0.998591218466416	Exon	Hippocampus
e517162	ENSG00000104419.14	ENSG00000104419	NDRG1	-0.072197371312774	1.08029147396626	-1.23307258160141	0.218334752788968	0.998591218466416	Exon	Hippocampus
e478823	ENSG00000013374.15	ENSG00000013374	NUB1	0.0783203271334834	-2.28004077241633	1.23306167080133	0.218338818388795	0.998591218466416	Exon	Hippocampus
e478838	ENSG00000013374.15	ENSG00000013374	NUB1	0.0783203271334834	-2.28004077241633	1.23306167080133	0.218338818388795	0.998591218466416	Exon	Hippocampus
e891569	ENSG00000102996.4	ENSG00000102996	MMP15	0.0769721704975126	-0.113062549165256	1.23305484470458	0.218341361967692	0.998591218466416	Exon	Hippocampus
e225283	ENSG00000088538.12	ENSG00000088538	DOCK3	0.0465460262548773	1.03106252236609	1.23305272705989	0.218342151060816	0.998591218466416	Exon	Hippocampus
e721275	ENSG00000133858.15	ENSG00000133858	ZFC3H1	0.0331696352001313	1.12907950498929	1.23303818562478	0.218347569658271	0.998591218466416	Exon	Hippocampus
e127101	ENSG00000085760.14	ENSG00000085760	MTIF2	0.058027084185207	-1.48466181280802	1.23299163555256	0.218364916336092	0.998591218466416	Exon	Hippocampus
e24635	ENSG00000134686.17	ENSG00000134686	PHC2	-0.0774450549354432	-1.762525143984	-1.23298795740611	0.218366287023427	0.998591218466416	Exon	Hippocampus
e717521	ENSG00000061987.14	ENSG00000061987	MON2	0.0319270409342854	1.39395988497843	1.23297660636457	0.218370517108616	0.998591218466416	Exon	Hippocampus
e204301	ENSG00000144559.10	ENSG00000144559	TAMM41	-0.0521224732158323	0.527195572171098	-1.23296038563933	0.218376562035339	0.998591218466416	Exon	Hippocampus
e199556	ENSG00000134121.9	ENSG00000134121	CHL1	0.0744479444907223	2.62478928891739	1.23296030698506	0.21837659134747	0.998591218466416	Exon	Hippocampus
e386411	ENSG00000204256.12	ENSG00000204256	BRD2	0.0414715416823096	0.81093858181072	1.23295789923052	0.218377488648168	0.998591218466416	Exon	Hippocampus
e622718	ENSG00000074319.12	ENSG00000074319	TSG101	-0.0349600910632267	0.59741894789873	-1.23295524420826	0.218378478101501	0.998591218466416	Exon	Hippocampus
e376374	ENSG00000124795.14	ENSG00000124795	DEK	0.0586230902323734	0.979531431560998	1.23294955052555	0.218380599990406	0.998591218466416	Exon	Hippocampus
e582876	ENSG00000171988.17	ENSG00000171988	JMJD1C	-0.0684248499565191	-0.119311235923413	-1.23294164219619	0.218383547245764	0.998591218466416	Exon	Hippocampus
e228928	ENSG00000163931.15	ENSG00000163931	TKT	-0.0337331880149173	1.58306438801022	-1.23293924067916	0.218384442242485	0.998591218466416	Exon	Hippocampus
e1177381	ENSG00000160219.11	ENSG00000160219	GAB3	-0.105428373727227	-2.69369671275096	-1.23293640875832	0.218385497645382	0.998591218466416	Exon	Hippocampus
e1007636	ENSG00000099817.11	ENSG00000099817	POLR2E	-0.0692871876641367	-0.138124043555509	-1.23293432317582	0.218386274904564	0.998591218466416	Exon	Hippocampus
e68569	ENSG00000143624.13	ENSG00000143624	INTS3	0.0266371972908214	2.30696193658971	1.23293096460183	0.218387526589033	0.998591218466416	Exon	Hippocampus
e776420	ENSG00000092148.12	ENSG00000092148	HECTD1	0.03834822367303	-0.0001592141508256	1.23292922589492	0.218388174578112	0.998591218466416	Exon	Hippocampus
e756002	ENSG00000102531.16	ENSG00000102531	FNDC3A	-0.0430840271860632	0.57304364687154	-1.2329236878453	0.218390238532492	0.998591218466416	Exon	Hippocampus
e690299	ENSG00000008394.12	ENSG00000008394	MGST1	-0.0761960607029816	2.61480060296415	-1.2329136292664	0.218393987261509	0.998591218466416	Exon	Hippocampus
e505477	ENSG00000123124.13	ENSG00000123124	WWP1	0.047928760119289	-0.322300342249598	1.23290217559053	0.218398255985364	0.998591218466416	Exon	Hippocampus
e235099	ENSG00000244026.6	ENSG00000244026	FAM86DP	0.0752580456354902	0.461229065625723	1.23287064013664	0.218410009391712	0.998591218466416	Exon	Hippocampus
e998707	ENSG00000167306.19	ENSG00000167306	MYO5B	-0.124905703136921	-2.15533731739865	-1.23286992915098	0.218410274384547	0.998591218466416	Exon	Hippocampus
e94779	ENSG00000123836.14	ENSG00000123836	PFKFB2	0.0758739726531716	1.31892090170374	1.23286591478707	0.218411770590191	0.998591218466416	Exon	Hippocampus
e618137	ENSG00000201998.1	ENSG00000201998	SNORA23	-0.12429533326456	0.475534804686804	-1.23285903084024	0.218414336343926	0.998591218466416	Exon	Hippocampus
e866616	ENSG00000187555.14	ENSG00000187555	USP7	-0.037739780233109	1.21474546239312	-1.23285406672406	0.2184161865605	0.998591218466416	Exon	Hippocampus
e393745	ENSG00000137207.11	ENSG00000137207	YIPF3	-0.0647159669073519	0.250076811178186	-1.23284587024932	0.218419241560771	0.998591218466416	Exon	Hippocampus
e393754	ENSG00000137207.11	ENSG00000137207	YIPF3	-0.0647159669073519	0.250076811178186	-1.23284587024932	0.218419241560771	0.998591218466416	Exon	Hippocampus
e393763	ENSG00000137207.11	ENSG00000137207	YIPF3	-0.0647159669073519	0.250076811178186	-1.23284587024932	0.218419241560771	0.998591218466416	Exon	Hippocampus
e393772	ENSG00000137207.11	ENSG00000137207	YIPF3	-0.0647159669073519	0.250076811178186	-1.23284587024932	0.218419241560771	0.998591218466416	Exon	Hippocampus
e393784	ENSG00000137207.11	ENSG00000137207	YIPF3	-0.0647159669073519	0.250076811178186	-1.23284587024932	0.218419241560771	0.998591218466416	Exon	Hippocampus
e393796	ENSG00000137207.11	ENSG00000137207	YIPF3	-0.0647159669073519	0.250076811178186	-1.23284587024932	0.218419241560771	0.998591218466416	Exon	Hippocampus
e393809	ENSG00000137207.11	ENSG00000137207	YIPF3	-0.0647159669073519	0.250076811178186	-1.23284587024932	0.218419241560771	0.998591218466416	Exon	Hippocampus
e393835	ENSG00000137207.11	ENSG00000137207	YIPF3	-0.0647159669073519	0.250076811178186	-1.23284587024932	0.218419241560771	0.998591218466416	Exon	Hippocampus
e729664	ENSG00000111670.14	ENSG00000111670	GNPTAB	0.055424065900821	-0.475760323280903	1.23283941358262	0.218421648119331	0.998591218466416	Exon	Hippocampus
e556174	ENSG00000197694.14	ENSG00000197694	SPTAN1	0.0396771309249296	3.20269520759724	1.23283596127956	0.218422934885483	0.998591218466416	Exon	Hippocampus
e823196	ENSG00000138606.19	ENSG00000138606	SHF	0.0870085887470713	-2.09594691006088	1.23283577858527	0.218423002980706	0.998591218466416	Exon	Hippocampus
e937263	ENSG00000196712.16	ENSG00000196712	NF1	0.0344953382779933	0.779204171495576	1.23282810388883	0.218425863566606	0.998591218466416	Exon	Hippocampus
e214089	ENSG00000168032.8	ENSG00000168032	ENTPD3	0.0897795406557733	-0.831674226520396	1.23282680302849	0.21842634843833	0.998591218466416	Exon	Hippocampus
e1020295	ENSG00000127445.13	ENSG00000127445	PIN1	0.0750547077479849	0.610946150822755	1.23281808687502	0.218429597243988	0.998591218466416	Exon	Hippocampus
e1020300	ENSG00000127445.13	ENSG00000127445	PIN1	0.0750547077479849	0.610946150822755	1.23281808687502	0.218429597243988	0.998591218466416	Exon	Hippocampus
e1039525	ENSG00000168813.16	ENSG00000168813	ZNF507	-0.0414414903047086	-0.386191166550163	-1.23281487125234	0.218430795824294	0.998591218466416	Exon	Hippocampus
e749138	ENSG00000027001.9	ENSG00000027001	MIPEP	-0.0817407872888897	-1.66369370531427	-1.23279037720387	0.218439925808667	0.998591218466416	Exon	Hippocampus
e1084593	ENSG00000197586.12	ENSG00000197586	ENTPD6	0.0588402529585019	0.958367535880373	1.23278900732152	0.218440436430811	0.998591218466416	Exon	Hippocampus
e581776	ENSG00000122952.16	ENSG00000122952	ZWINT	-0.119600175779108	-2.97971242855815	-1.23278797813309	0.218440820060237	0.998591218466416	Exon	Hippocampus
e7204	ENSG00000049246.14	ENSG00000049246	PER3	0.0600904161366567	0.0827053356961141	1.23277611158606	0.218445243344279	0.998591218466416	Exon	Hippocampus
e657248	ENSG00000074201.8	ENSG00000074201	CLNS1A	-0.0397392148616805	2.37310587195132	-1.23276554023698	0.218449183894585	0.998591218466416	Exon	Hippocampus
e970329	ENSG00000108984.13	ENSG00000108984	MAP2K6	0.0702005952808216	-1.95524852901465	1.23276310249623	0.218450092588157	0.998591218466416	Exon	Hippocampus
e278348	ENSG00000132406.11	ENSG00000132406	TMEM128	-0.0563876623216823	-0.786012546679305	-1.23275237626547	0.218454090936193	0.998591218466416	Exon	Hippocampus
e953846	ENSG00000004897.11	ENSG00000004897	CDC27	0.0397362537588028	1.08540054381014	1.23274494479509	0.218456861148555	0.998591218466416	Exon	Hippocampus
e345850	ENSG00000172869.14	ENSG00000172869	DMXL1	0.0370006029117103	0.441555418942174	1.2327393065303	0.218458962928645	0.998591218466416	Exon	Hippocampus
e858650	ENSG00000140988.15	ENSG00000140988	RPS2	-0.064586286017877	2.31999283441002	-1.23271614941527	0.218467595376353	0.998591218466416	Exon	Hippocampus
e555703	ENSG00000167114.12	ENSG00000167114	SLC27A4	0.0696240844049253	-1.39250725474577	1.23270958688453	0.218470041783847	0.998591218466416	Exon	Hippocampus
e1176003	ENSG00000196924.14	ENSG00000196924	FLNA	-0.105116526474406	-0.0634899621098875	-1.23270858751635	0.218470414334203	0.998591218466416	Exon	Hippocampus
e901401	ENSG00000166747.12	ENSG00000166747	AP1G1	0.0355972800272234	0.421927503601433	1.23270522656594	0.218471667252466	0.998591218466416	Exon	Hippocampus
e151572	ENSG00000155052.14	ENSG00000155052	CNTNAP5	0.100264189398886	-0.103746833308139	1.2327051409204	0.218471699180066	0.998591218466416	Exon	Hippocampus
e47623	ENSG00000153904.18	ENSG00000153904	DDAH1	-0.0595917592179937	0.624684872651253	-1.23270489852703	0.218471789541349	0.998591218466416	Exon	Hippocampus
e47636	ENSG00000153904.18	ENSG00000153904	DDAH1	-0.0595917592179937	0.624684872651253	-1.23270489852703	0.218471789541349	0.998591218466416	Exon	Hippocampus
e236020	ENSG00000044524.10	ENSG00000044524	EPHA3	-0.118361285070476	-2.74131737197752	-1.23267972675615	0.218481173416186	0.998591218466416	Exon	Hippocampus
e932230	ENSG00000109016.17	ENSG00000109016	DHRS7B	0.0940129234387489	-3.08797297959401	1.23267967758195	0.218481191748295	0.998591218466416	Exon	Hippocampus
e992320	ENSG00000141458.12	ENSG00000141458	NPC1	0.0694559971721213	1.19249278893738	1.23267719442347	0.218482117469675	0.998591218466416	Exon	Hippocampus
e134381	ENSG00000135631.16	ENSG00000135631	RAB11FIP5	-0.0576527367059152	0.462410135042753	-1.23265714963473	0.218489590269688	0.998591218466416	Exon	Hippocampus
e353225	ENSG00000113013.12	ENSG00000113013	HSPA9	-0.041529389401955	1.98180711392558	-1.23265566569578	0.218490143497069	0.998591218466416	Exon	Hippocampus
e694455	ENSG00000257176.2	ENSG00000257176		-0.107389777534742	-3.0771243988136	-1.23265272530538	0.218491239707193	0.998591218466416	Exon	Hippocampus
e510134	ENSG00000164924.17	ENSG00000164924	YWHAZ	-0.0486052509700361	-0.567432316776954	-1.23264584594931	0.218493804422876	0.998591218466416	Exon	Hippocampus
e1026337	ENSG00000179115.10	ENSG00000179115	FARSA	-0.0802456685390278	-1.1172623893984	-1.23264141440126	0.218495456574584	0.998591218466416	Exon	Hippocampus
e126533	ENSG00000170634.12	ENSG00000170634	ACYP2	0.0435020582171924	0.415400140112814	1.23263861521618	0.218496500160019	0.998591218466416	Exon	Hippocampus
e390447	ENSG00000183826.16	ENSG00000183826	BTBD9	-0.0517338133607169	0.994072436170274	-1.23263043251311	0.218499550836272	0.998591218466416	Exon	Hippocampus
e615359	ENSG00000166313.18	ENSG00000166313	APBB1	0.0360111572639852	2.20807705894901	1.23261635445139	0.218504799492694	0.998591218466416	Exon	Hippocampus
e262196	ENSG00000177565.16	ENSG00000177565	TBL1XR1	0.0646425903643907	-1.57655876936282	1.23261130360987	0.218506682595949	0.998591218466416	Exon	Hippocampus
e537069	ENSG00000119139.17	ENSG00000119139	TJP2	0.0830922317894999	0.528938607264254	1.23260159257231	0.218510303191156	0.998591218466416	Exon	Hippocampus
e441700	ENSG00000218586.3	ENSG00000218586		0.0837612151706333	-2.60234105141491	1.2325942653558	0.218513035047865	0.998591218466416	Exon	Hippocampus
e472226	ENSG00000157680.15	ENSG00000157680	DGKI	0.0558638585922215	-0.348700137830995	1.2325832924323	0.218517126204759	0.998591218466416	Exon	Hippocampus
e237869	ENSG00000154175.16	ENSG00000154175	ABI3BP	-0.115128769410099	-2.65802899462417	-1.23258021995318	0.218518271761163	0.998591218466416	Exon	Hippocampus
e803733	ENSG00000197102.10	ENSG00000197102	DYNC1H1	0.0403339639265939	3.21753669268158	1.23257619351948	0.218519773000676	0.998591218466416	Exon	Hippocampus
e1137097	ENSG00000100147.13	ENSG00000100147	CCDC134	0.068239965522191	-2.38039898536599	1.23254296295125	0.218532163167679	0.998591218466416	Exon	Hippocampus
e686231	ENSG00000089818.16	ENSG00000089818	NECAP1	0.0667180727168804	0.742205065621468	1.23252331958483	0.218539487523626	0.998591218466416	Exon	Hippocampus
e1044388	ENSG00000105258.8	ENSG00000105258	POLR2I	0.0369534715744446	1.44717914099372	1.23252244814802	0.21853981245744	0.998591218466416	Exon	Hippocampus
e77191	ENSG00000162735.18	ENSG00000162735	PEX19	0.0239649855453681	3.86001622366693	1.2325219831871	0.218539985828186	0.998591218466416	Exon	Hippocampus
e476094	ENSG00000243746.1	ENSG00000243746	EEF1A1P10	-0.0719918274291563	-2.46172351117354	-1.23251461623145	0.218542732770332	0.998591218466416	Exon	Hippocampus
e384540	ENSG00000204344.14	ENSG00000204344	STK19	-0.0440292533979329	-0.828717556624611	-1.23250492369544	0.218546346897581	0.998591218466416	Exon	Hippocampus
e246374	ENSG00000114554.11	ENSG00000114554	PLXNA1	-0.0732563571386829	-0.624785523260814	-1.23250449110407	0.218546508202115	0.998591218466416	Exon	Hippocampus
e374975	ENSG00000111859.16	ENSG00000111859	NEDD9	-0.0949301133580239	1.09040159827286	-1.23249809483729	0.218548893250078	0.998591218466416	Exon	Hippocampus
e343932	ENSG00000112893.9	ENSG00000112893	MAN2A1	0.0796439960254802	0.947367537867833	1.23247116966658	0.218558933347307	0.998591218466416	Exon	Hippocampus
e348773	ENSG00000158987.20	ENSG00000158987	RAPGEF6	0.0447059662931071	0.676209239635637	1.23247066879111	0.218559120121363	0.998591218466416	Exon	Hippocampus
e927173	ENSG00000170160.17	ENSG00000170160	CCDC144A	0.134067838415936	-2.45376284478619	1.23246258610473	0.218562134132165	0.998591218466416	Exon	Hippocampus
e678968	ENSG00000002016.17	ENSG00000002016	RAD52	0.0531182912092616	-1.14854995964178	1.23245856969448	0.218563631851293	0.998591218466416	Exon	Hippocampus
e125124	ENSG00000095002.13	ENSG00000095002	MSH2	0.0461791597069195	0.395632512251087	1.2324552554099	0.218564867753383	0.998591218466416	Exon	Hippocampus
e897069	ENSG00000124067.16	ENSG00000124067	SLC12A4	0.10262501137689	-2.56315351447652	1.23245160058863	0.218566230647996	0.998591218466416	Exon	Hippocampus
e118166	ENSG00000163798.13	ENSG00000163798	SLC4A1AP	0.046780499528408	-0.360530103831505	1.23243271614668	0.218573272814853	0.998591218466416	Exon	Hippocampus
e1087583	ENSG00000131067.16	ENSG00000131067	GGT7	-0.0532663180156365	-0.322744513652675	-1.2324266933408	0.218575518804126	0.998591218466416	Exon	Hippocampus
e515852	ENSG00000153310.18	ENSG00000153310	FAM49B	0.0542181778824458	-0.0380009295463462	1.23241708734631	0.218579101049424	0.998591218466416	Exon	Hippocampus
e209982	ENSG00000152642.10	ENSG00000152642	GPD1L	0.043367494297224	0.646184314404429	1.23241062799269	0.218581509880485	0.998591218466416	Exon	Hippocampus
e983671	ENSG00000169727.12	ENSG00000169727	GPS1	0.0391119652202381	0.573003472306421	1.23239677199608	0.218586677142448	0.998591218466416	Exon	Hippocampus
e1020306	ENSG00000127445.13	ENSG00000127445	PIN1	0.0750832876190098	0.610567688938815	1.23239201197564	0.218588452298361	0.998591218466416	Exon	Hippocampus
e292599	ENSG00000156140.9	ENSG00000156140	ADAMTS3	0.108348322264072	-0.212947899710944	1.23238858794744	0.218589729228701	0.998591218466416	Exon	Hippocampus
e238909	ENSG00000196776.14	ENSG00000196776	CD47	0.0386838708438115	5.84127700658231	1.23238432352145	0.218591319577951	0.998591218466416	Exon	Hippocampus
e341312	ENSG00000198677.10	ENSG00000198677	TTC37	0.038557469706332	0.847672256943763	1.23236033807706	0.218600264720089	0.998591218466416	Exon	Hippocampus
e1167430	ENSG00000186416.13	ENSG00000186416	NKRF	0.0581359863089756	-0.0934818487866277	1.232347886135	0.218604908656934	0.998591218466416	Exon	Hippocampus
e374981	ENSG00000111859.16	ENSG00000111859	NEDD9	-0.0949169103421914	1.09039733309861	-1.23234768596293	0.218604983311449	0.998591218466416	Exon	Hippocampus
e374991	ENSG00000111859.16	ENSG00000111859	NEDD9	-0.0949169103421914	1.09039733309861	-1.23234768596293	0.218604983311449	0.998591218466416	Exon	Hippocampus
e238918	ENSG00000196776.14	ENSG00000196776	CD47	0.0386826450422791	5.84127463296898	1.23234675322037	0.21860533117962	0.998591218466416	Exon	Hippocampus
e1091813	ENSG00000174306.21	ENSG00000174306	ZHX3	-0.0404616063728817	-0.300039924440282	-1.23234265935681	0.218606857998792	0.998591218466416	Exon	Hippocampus
e1157997	ENSG00000169083.15	ENSG00000169083	AR	-0.102122642559266	-1.84460313526065	-1.23232676046566	0.218612787612742	0.998591218466416	Exon	Hippocampus
e1158011	ENSG00000169083.15	ENSG00000169083	AR	-0.103724864243136	-1.92981840169057	-1.23231502386178	0.218617164944019	0.998591218466416	Exon	Hippocampus
e747448	ENSG00000278949.1	ENSG00000278949		-0.0387429312998321	0.330631145822907	-1.23230986328708	0.21861908967285	0.998591218466416	Exon	Hippocampus
e961600	ENSG00000011143.16	ENSG00000011143	MKS1	-0.0470941832953118	-0.827548920860264	-1.23230701280579	0.21862015281618	0.998591218466416	Exon	Hippocampus
e21228	ENSG00000116350.16	ENSG00000116350	SRSF4	-0.0350958882009677	0.975024937622876	-1.23229910545896	0.218623102036969	0.998591218466416	Exon	Hippocampus
e1144199	ENSG00000146950.12	ENSG00000146950	SHROOM2	0.0485168130369014	2.233240601965	1.23229893203571	0.21862316671935	0.998591218466416	Exon	Hippocampus
e1117809	ENSG00000215193.12	ENSG00000215193	PEX26	-0.0580562659183836	-1.05299157866953	-1.23228032144899	0.21863010806614	0.998591218466416	Exon	Hippocampus
e1050637	ENSG00000090013.9	ENSG00000090013	BLVRB	-0.0595693505403571	-0.82542648898399	-1.23227690470372	0.218631382455584	0.998591218466416	Exon	Hippocampus
e120972	ENSG00000055332.16	ENSG00000055332	EIF2AK2	-0.0513488093079687	0.713405049522816	-1.23227448951181	0.21863228328543	0.998591218466416	Exon	Hippocampus
e743057	ENSG00000182196.13	ENSG00000182196	ARL6IP4	0.0324498195654176	2.67412274486987	1.23225678412983	0.218638887205357	0.998591218466416	Exon	Hippocampus
e271518	ENSG00000242086.8	ENSG00000242086	LINC00969	-0.0912694473212827	-1.04491810050196	-1.23223113119901	0.21864845573207	0.998591218466416	Exon	Hippocampus
e956412	ENSG00000167085.11	ENSG00000167085	PHB	-0.045513097918702	-0.078441594027612	-1.23222757565839	0.218649781970272	0.998591218466416	Exon	Hippocampus
e1130961	ENSG00000100225.17	ENSG00000100225	FBXO7	0.0576827372549376	-0.102615351103492	1.2322143858241	0.218654701909088	0.998591218466416	Exon	Hippocampus
e20890	ENSG00000197989.13	ENSG00000197989	SNHG12	-0.0960248971413386	-3.02537682133962	-1.23220639264791	0.218657683481824	0.998591218466416	Exon	Hippocampus
e606996	ENSG00000175470.18	ENSG00000175470	PPP2R2D	0.034705905658048	1.58318609250699	1.23219722871654	0.218661101799611	0.998591218466416	Exon	Hippocampus
e898624	ENSG00000141076.17	ENSG00000141076	UTP4	-0.0559365808553848	-0.818968860821065	-1.23219602140512	0.218661552152226	0.998591218466416	Exon	Hippocampus
e1083903	ENSG00000088930.7	ENSG00000088930	XRN2	-0.0524312242266375	-0.700403247451319	-1.23219145713485	0.218663254727308	0.998591218466416	Exon	Hippocampus
e398275	ENSG00000283352.1	ENSG00000283352		-0.0947126153489438	-3.02444392226515	-1.23213770355201	0.218683306737597	0.998591218466416	Exon	Hippocampus
e787395	ENSG00000126822.16	ENSG00000126822	PLEKHG3	0.087288605548889	-0.0476737056717961	1.23213524923107	0.21868422231881	0.998591218466416	Exon	Hippocampus
e1014289	ENSG00000160633.12	ENSG00000160633	SAFB	-0.0584376337838617	-0.43047080236145	-1.23213274850341	0.218685155214831	0.998591218466416	Exon	Hippocampus
e357221	ENSG00000113580.14	ENSG00000113580	NR3C1	0.0541807889894189	0.349136238024878	1.23212810897593	0.21868688599736	0.998591218466416	Exon	Hippocampus
e672216	ENSG00000110395.6	ENSG00000110395	CBL	-0.0501679510984072	-0.776178278778806	-1.23212443429463	0.218688256849622	0.998591218466416	Exon	Hippocampus
e69746	ENSG00000143575.14	ENSG00000143575	HAX1	-0.0493386493307727	-0.0441422038367459	-1.23212359677126	0.218688569291408	0.998591218466416	Exon	Hippocampus
e872288	ENSG00000167191.11	ENSG00000167191	GPRC5B	0.0581153238404368	1.72961235983632	1.23211029211597	0.218693532694924	0.998591218466416	Exon	Hippocampus
e6822	ENSG00000162408.10	ENSG00000162408	NOL9	-0.0341539825832399	3.60335418247522	-1.23210329368594	0.218696143545434	0.998591218466416	Exon	Hippocampus
e132518	ENSG00000116001.15	ENSG00000116001	TIA1	0.0363694174040364	0.85872126442568	1.23209983369889	0.218697434344521	0.998591218466416	Exon	Hippocampus
e203153	ENSG00000163702.18	ENSG00000163702	IL17RC	-0.0717890482828427	-1.42648549127041	-1.23209327983095	0.218699879376461	0.998591218466416	Exon	Hippocampus
e1008371	ENSG00000160953.15	ENSG00000160953	MUM1	0.0427349491829483	0.0639240992739608	1.23208038183137	0.218704691252232	0.998591218466416	Exon	Hippocampus
e587700	ENSG00000148660.20	ENSG00000148660	CAMK2G	0.0629501143641411	0.993343319880659	1.23207187866712	0.218707863582056	0.998591218466416	Exon	Hippocampus
e605611	ENSG00000189319.13	ENSG00000189319	FAM53B	0.0746784832948687	-1.65334198974924	1.23207028706644	0.218708457374377	0.998591218466416	Exon	Hippocampus
e179825	ENSG00000163596.16	ENSG00000163596	ICA1L	0.0572615273290716	-0.518480137807246	1.23206883593066	0.218708998763254	0.998591218466416	Exon	Hippocampus
e887728	ENSG00000140718.19	ENSG00000140718	FTO	0.0271065327867796	3.1958924971589	1.23206345812442	0.218711005120433	0.998591218466416	Exon	Hippocampus
e950284	ENSG00000141349.8	ENSG00000141349	G6PC3	-0.0687045126647651	-1.88372699888681	-1.23206146629721	0.218711748236634	0.998591218466416	Exon	Hippocampus
e602206	ENSG00000165832.5	ENSG00000165832	TRUB1	0.0429475101705368	0.100903430143305	1.23206088753481	0.218711964163195	0.998591218466416	Exon	Hippocampus
e1083305	ENSG00000132669.12	ENSG00000132669	RIN2	-0.0539612640300153	-0.41973887271791	-1.23206076113598	0.218712011320502	0.998591218466416	Exon	Hippocampus
e8018	ENSG00000171603.16	ENSG00000171603	CLSTN1	0.0514493649956768	3.14859276481937	1.2320572124848	0.218713335266398	0.998591218466416	Exon	Hippocampus
e784681	ENSG00000100578.14	ENSG00000100578	KIAA0586	0.0568344116304766	-1.6782977017275	1.2320499639715	0.218716039590576	0.998591218466416	Exon	Hippocampus
e999064	ENSG00000141644.17	ENSG00000141644	MBD1	0.0812227874751403	-2.1280822325223	1.23204072799275	0.218719485446694	0.998591218466416	Exon	Hippocampus
e65401	ENSG00000203804.4	ENSG00000203804	ADAMTSL4-AS1	-0.105131536236814	-2.93685623329307	-1.23203321255685	0.21872228941348	0.998591218466416	Exon	Hippocampus
e908946	ENSG00000197912.13	ENSG00000197912	SPG7	-0.0647740350503672	-1.11566732181824	-1.23203187613653	0.218722788027086	0.998591218466416	Exon	Hippocampus
e159884	ENSG00000182389.19	ENSG00000182389	CACNB4	0.0716260264637772	1.27311339631567	1.2320266608686	0.218724733832603	0.998591218466416	Exon	Hippocampus
e46348	ENSG00000117114.19	ENSG00000117114	ADGRL2	0.0816566349541091	0.293454813811357	1.23201981132328	0.218727289402545	0.998591218466416	Exon	Hippocampus
e1054919	ENSG00000176472.10	ENSG00000176472	ZNF575	0.103613710403324	-3.12714013282792	1.23201407198385	0.218729430770511	0.998591218466416	Exon	Hippocampus
e686206	ENSG00000089818.16	ENSG00000089818	NECAP1	0.0665736693655953	0.74649872855609	1.23200593763796	0.218732465749816	0.998591218466416	Exon	Hippocampus
e286007	ENSG00000064042.17	ENSG00000064042	LIMCH1	0.0479270665019055	0.53893452035266	1.2319623140011	0.218748742541097	0.998591218466416	Exon	Hippocampus
e316214	ENSG00000164117.13	ENSG00000164117	FBXO8	-0.0544856961052512	-0.437857424961813	-1.23195851149619	0.218750161367883	0.998591218466416	Exon	Hippocampus
e587817	ENSG00000148660.20	ENSG00000148660	CAMK2G	0.0713001214112519	-0.0879646114473453	1.23195145317678	0.218752795052721	0.998591218466416	Exon	Hippocampus
e226752	ENSG00000164088.17	ENSG00000164088	PPM1M	0.0836186419908257	-2.124803407904	1.231949534118	0.218753511118916	0.998591218466416	Exon	Hippocampus
e79083	ENSG00000143226.13	ENSG00000143226	FCGR2A	-0.139523332471073	-1.57298828762197	-1.23193370624746	0.218759417100992	0.998591218466416	Exon	Hippocampus
e557833	ENSG00000136819.15	ENSG00000136819	C9orf78	-0.0501429584837775	-0.543465057452138	-1.23193205800748	0.218760032128796	0.998591218466416	Exon	Hippocampus
e562258	ENSG00000165661.16	ENSG00000165661	QSOX2	-0.0634406732417459	-2.12562388737409	-1.23192788040276	0.218761590974766	0.998591218466416	Exon	Hippocampus
e1065691	ENSG00000104946.11	ENSG00000104946	TBC1D17	-0.0489045904855664	-0.909575952986838	-1.23191782854764	0.218765341791818	0.998591218466416	Exon	Hippocampus
e79765	ENSG00000117152.13	ENSG00000117152	RGS4	0.144718451685585	2.26354037048832	1.23191554176401	0.218766195104169	0.998591218466416	Exon	Hippocampus
e44436	ENSG00000132485.13	ENSG00000132485	ZRANB2	0.0385505950208262	4.09476629868196	1.23190993932297	0.218768285662837	0.998591218466416	Exon	Hippocampus
e1066239	ENSG00000142528.15	ENSG00000142528	ZNF473	0.0680405249137443	-1.51382291636797	1.23190658050314	0.218769539018039	0.998591218466416	Exon	Hippocampus
e1107938	ENSG00000205726.14	ENSG00000205726	ITSN1	-0.04379288664682	1.61362638524693	-1.2318923617627	0.218774844847419	0.998591218466416	Exon	Hippocampus
e1078250	ENSG00000125835.18	ENSG00000125835	SNRPB	-0.0768779140056873	-2.87224774971627	-1.23188081150334	0.21877915498144	0.998591218466416	Exon	Hippocampus
e106699	ENSG00000143702.15	ENSG00000143702	CEP170	-0.068270980779852	0.765311119931982	-1.23187883329388	0.218779893182941	0.998591218466416	Exon	Hippocampus
e795495	ENSG00000100603.13	ENSG00000100603	SNW1	0.0320546062123045	1.49136923483789	1.2318516028136	0.218790054868575	0.998591218466416	Exon	Hippocampus
e19298	ENSG00000117713.18	ENSG00000117713	ARID1A	0.0604675767564284	-1.00570939070338	1.23183565071729	0.218796007921614	0.998591218466416	Exon	Hippocampus
e358720	ENSG00000169247.11	ENSG00000169247	SH3TC2	0.106833544382983	0.781707947170142	1.23182540956705	0.218799829807561	0.998591218466416	Exon	Hippocampus
e422481	ENSG00000112541.13	ENSG00000112541	PDE10A	-0.0906494622031624	-2.09488285765726	-1.23182230922714	0.218800986830211	0.998591218466416	Exon	Hippocampus
e781983	ENSG00000100519.11	ENSG00000100519	PSMC6	0.0665590383370029	0.449103239584342	1.2318200079462	0.218801845653141	0.998591218466416	Exon	Hippocampus
e262025	ENSG00000177565.16	ENSG00000177565	TBL1XR1	0.0400419754397194	0.953459457640706	1.23181092628167	0.218805234894427	0.998591218466416	Exon	Hippocampus
e1169099	ENSG00000156709.13	ENSG00000156709	AIFM1	0.063699455578421	-0.312532938259412	1.23180531793509	0.218807327926098	0.998591218466416	Exon	Hippocampus
e1079987	ENSG00000101290.13	ENSG00000101290	CDS2	-0.0436674103605451	1.56910369240214	-1.2318039495457	0.218807838610413	0.998591218466416	Exon	Hippocampus
e304745	ENSG00000145362.17	ENSG00000145362	ANK2	0.0478937089013868	3.45224512002628	1.23180082882055	0.218809003271431	0.998591218466416	Exon	Hippocampus
e177930	ENSG00000013441.15	ENSG00000013441	CLK1	0.0745246825836241	0.153109499563322	1.23178612382979	0.218814491264275	0.998591218466416	Exon	Hippocampus
e855576	ENSG00000103266.10	ENSG00000103266	STUB1	0.0497917001597705	1.01772614465435	1.23177846332897	0.218817350249543	0.998591218466416	Exon	Hippocampus
e416888	ENSG00000112425.13	ENSG00000112425	EPM2A	0.0683209302327467	-0.214745839319164	1.23177270173751	0.218819500558182	0.998591218466416	Exon	Hippocampus
e409727	ENSG00000111860.13	ENSG00000111860	CEP85L	-0.0455685180991429	0.266881874999442	-1.23177196773491	0.218819774499582	0.998591218466416	Exon	Hippocampus
e403497	ENSG00000188994.12	ENSG00000188994	ZNF292	-0.0776138272199334	-1.51139233346389	-1.23176778837031	0.218821334309392	0.998591218466416	Exon	Hippocampus
e939453	ENSG00000006125.16	ENSG00000006125	AP2B1	0.043479298556815	1.50563546008615	1.23174748872225	0.218828910596664	0.998591218466416	Exon	Hippocampus
e427845	ENSG00000164535.14	ENSG00000164535	DAGLB	0.045070503544291	1.0691020010106	1.2317451499707	0.218829783483733	0.998591218466416	Exon	Hippocampus
e739796	ENSG00000110871.14	ENSG00000110871	COQ5	0.0515821841771032	-0.403913453761698	1.23172971563673	0.218835544069037	0.998591218466416	Exon	Hippocampus
e185371	ENSG00000135926.13	ENSG00000135926	TMBIM1	-0.0894528818145914	-0.163877082786173	-1.23171728059753	0.218840185301501	0.998591218466416	Exon	Hippocampus
e326560	ENSG00000113569.15	ENSG00000113569	NUP155	0.0463689619615075	-0.972474014459485	1.23171573282358	0.218840762994934	0.998591218466416	Exon	Hippocampus
e382273	ENSG00000204469.12	ENSG00000204469	PRRC2A	-0.0485768278573883	1.27836390312535	-1.23169926801236	0.218846908413439	0.998591218466416	Exon	Hippocampus
e296271	ENSG00000138674.16	ENSG00000138674	SEC31A	0.0469920303921952	-0.121907527828899	1.23168209453728	0.218853318470225	0.998591218466416	Exon	Hippocampus
e981629	ENSG00000266074.8	ENSG00000266074	BAHCC1	-0.0705761896277294	-1.61166003523477	-1.23167881555777	0.218854542375644	0.998591218466416	Exon	Hippocampus
e82523	ENSG00000117523.15	ENSG00000117523	PRRC2C	-0.0492395347506199	0.592281288773437	-1.23167253744719	0.218856885744579	0.998591218466416	Exon	Hippocampus
e937211	ENSG00000196712.16	ENSG00000196712	NF1	0.0339673783474431	1.77918216589203	1.23166540295715	0.21885954878787	0.998591218466416	Exon	Hippocampus
e1158687	ENSG00000082458.11	ENSG00000082458	DLG3	0.0672697546064832	1.26764340993946	1.23166003783295	0.218861551407219	0.998591218466416	Exon	Hippocampus
e689961	ENSG00000151491.12	ENSG00000151491	EPS8	-0.0613554809229116	-0.144888209624163	-1.23165244151157	0.218864386879594	0.998591218466416	Exon	Hippocampus
e1144429	ENSG00000047648.21	ENSG00000047648	ARHGAP6	-0.10506011611987	-2.24574991115397	-1.23165046225975	0.218865125677574	0.998591218466416	Exon	Hippocampus
e100620	ENSG00000143819.12	ENSG00000143819	EPHX1	-0.103604550413652	-2.33090348908466	-1.23164677729029	0.218866501175858	0.998591218466416	Exon	Hippocampus
e402115	ENSG00000083097.14	ENSG00000083097	DOPEY1	0.0380132416818622	0.479860471527612	1.23164089866415	0.218868695519072	0.998591218466416	Exon	Hippocampus
e393681	ENSG00000137221.14	ENSG00000137221	TJAP1	0.0691261320047123	2.20423344663327	1.23164009911131	0.218868993973254	0.998591218466416	Exon	Hippocampus
e84331	ENSG00000120341.18	ENSG00000120341	SEC16B	0.0730509369171239	-0.712219808136012	1.23163420304702	0.21887119484379	0.998591218466416	Exon	Hippocampus
e1029420	ENSG00000160961.11	ENSG00000160961	ZNF333	0.0639953406857022	-1.90290461823685	1.23163278749801	0.218871723239337	0.998591218466416	Exon	Hippocampus
e670066	ENSG00000118058.20	ENSG00000118058	KMT2A	-0.0822844925079023	-2.14587359894961	-1.23162746248891	0.218873710964766	0.998591218466416	Exon	Hippocampus
e51366	ENSG00000099260.10	ENSG00000099260	PALMD	-0.104209082078951	-0.238929745565673	-1.23162346297572	0.218875203916141	0.998591218466416	Exon	Hippocampus
e976829	ENSG00000274051.1	ENSG00000274051		-0.0987301171544098	-2.9830800511599	-1.2316226161122	0.218875520037069	0.998591218466416	Exon	Hippocampus
e831431	ENSG00000140455.16	ENSG00000140455	USP3	-0.0679402904511889	-1.39097897410768	-1.23161110791325	0.218879815900678	0.998591218466416	Exon	Hippocampus
e462061	ENSG00000189056.13	ENSG00000189056	RELN	-0.138005932739915	-0.42324847889621	-1.23160595321987	0.218881740101566	0.998591218466416	Exon	Hippocampus
e598288	ENSG00000107862.4	ENSG00000107862	GBF1	-0.0416712403013575	0.78098912889832	-1.2315980785363	0.218884679673989	0.998591218466416	Exon	Hippocampus
e867646	ENSG00000153066.12	ENSG00000153066	TXNDC11	-0.0491566632059949	0.302948429656407	-1.23159107571324	0.218887293810002	0.998591218466416	Exon	Hippocampus
e803130	ENSG00000258399.7	ENSG00000258399	MEG8	-0.072447833110108	1.45963230334875	-1.2315910311569	0.218887310442841	0.998591218466416	Exon	Hippocampus
e558432	ENSG00000107164.15	ENSG00000107164	FUBP3	-0.0452147870153333	0.23359219533489	-1.23158534399653	0.218889433462002	0.998591218466416	Exon	Hippocampus
e988490	ENSG00000128791.11	ENSG00000128791	TWSG1	-0.0510696624814946	0.186056055954089	-1.23155821945495	0.218899559268159	0.998591218466416	Exon	Hippocampus
e458557	ENSG00000172354.9	ENSG00000172354	GNB2	-0.0451880486428136	1.99622078135976	-1.23154681774719	0.218903815716784	0.998591218466416	Exon	Hippocampus
e882352	ENSG00000156873.15	ENSG00000156873	PHKG2	0.0578069266506221	-1.3696905865262	1.23154271480146	0.218905347429803	0.998591218466416	Exon	Hippocampus
e287068	ENSG00000145246.13	ENSG00000145246	ATP10D	-0.0941555097484699	-2.57516201181962	-1.23154012985159	0.218906312448087	0.998591218466416	Exon	Hippocampus
e858939	ENSG00000167962.13	ENSG00000167962	ZNF598	-0.0849932180927024	-2.95494213601078	-1.23150251649745	0.218920354682392	0.998591218466416	Exon	Hippocampus
e462843	ENSG00000146776.14	ENSG00000146776	ATXN7L1	-0.049294473769296	-0.635180265656468	-1.23150187921474	0.218920592605434	0.998591218466416	Exon	Hippocampus
e728685	ENSG00000179520.10	ENSG00000179520	SLC17A8	0.101985305205528	-0.236352497294693	1.23149195770727	0.218924296723751	0.998591218466416	Exon	Hippocampus
e17352	ENSG00000133226.16	ENSG00000133226	SRRM1	0.064481697521803	-1.04174929411363	1.23148750891792	0.218925957659627	0.998591218466416	Exon	Hippocampus
e939303	ENSG00000172123.12	ENSG00000172123	SLFN12	-0.12264148270069	-2.51556036397384	-1.23148075509354	0.218928479187534	0.998591218466416	Exon	Hippocampus
e61597	ENSG00000265241.6	ENSG00000265241	RBM8A	-0.034328444664799	1.51717043304224	-1.23147287986151	0.218931419417372	0.998591218466416	Exon	Hippocampus
e997067	ENSG00000152229.18	ENSG00000152229	PSTPIP2	-0.117061337364487	-2.01015809947811	-1.23146938308462	0.218932724953463	0.998591218466416	Exon	Hippocampus
e1083468	ENSG00000089101.17	ENSG00000089101	CFAP61	-0.114421135673965	-2.98457556908809	-1.23146357893377	0.218934891969542	0.998591218466416	Exon	Hippocampus
e148421	ENSG00000153208.16	ENSG00000153208	MERTK	-0.0891660778534914	-1.10364980988387	-1.23144950930977	0.218940145015992	0.998591218466416	Exon	Hippocampus
e873750	ENSG00000180747.15	ENSG00000180747	SMG1P3	0.104276203487346	-1.91610747283836	1.23143742944923	0.218944655235227	0.998591218466416	Exon	Hippocampus
e822611	ENSG00000166710.17	ENSG00000166710	B2M	-0.0827062236784275	4.25817065379179	-1.23143422874511	0.218945850283206	0.998591218466416	Exon	Hippocampus
e1122683	ENSG00000186716.19	ENSG00000186716	BCR	-0.0580226882990654	0.336580351522996	-1.23142330314006	0.218949929615485	0.998591218466416	Exon	Hippocampus
e281342	ENSG00000237765.6	ENSG00000237765	FAM200B	0.0461900889516643	-0.480414020352966	1.23141864815223	0.21895166768161	0.998591218466416	Exon	Hippocampus
e669465	ENSG00000110324.10	ENSG00000110324	IL10RA	-0.101015193679625	-2.28714695409427	-1.23141667296561	0.218952405174184	0.998591218466416	Exon	Hippocampus
e781918	ENSG00000197930.12	ENSG00000197930	ERO1A	0.0627690422122387	0.301218148782091	1.23141101028529	0.218954519508212	0.998591218466416	Exon	Hippocampus
e1121823	ENSG00000128228.4	ENSG00000128228	SDF2L1	-0.0871074139697443	-0.974119489187384	-1.23141085721877	0.218954576660462	0.998591218466416	Exon	Hippocampus
e984208	ENSG00000141551.14	ENSG00000141551	CSNK1D	-0.0744621538658848	-2.2173964959671	-1.23139484054543	0.218960557053732	0.998591218466416	Exon	Hippocampus
e1022136	ENSG00000129353.14	ENSG00000129353	SLC44A2	-0.062938426654623	-1.41130128659254	-1.23136719532014	0.218970879656565	0.998591218466416	Exon	Hippocampus
e350307	ENSG00000164405.10	ENSG00000164405	UQCRQ	0.0474537188467922	2.92834695627127	1.23136598492579	0.218971331620391	0.998591218466416	Exon	Hippocampus
e831754	ENSG00000103657.13	ENSG00000103657	HERC1	0.0342477032487767	2.55204130362375	1.23135922548817	0.218973855621154	0.998591218466416	Exon	Hippocampus
e434179	ENSG00000006625.17	ENSG00000006625	GGCT	0.0496337758584693	1.89204168050205	1.2313482845847	0.218977941042279	0.998591218466416	Exon	Hippocampus
e434186	ENSG00000006625.17	ENSG00000006625	GGCT	0.0496337758584693	1.89204168050205	1.2313482845847	0.218977941042279	0.998591218466416	Exon	Hippocampus
e671730	ENSG00000172269.17	ENSG00000172269	DPAGT1	0.063127418716153	-1.45818531184113	1.23134757032815	0.218978207753314	0.998591218466416	Exon	Hippocampus
e359648	ENSG00000113721.13	ENSG00000113721	PDGFRB	-0.0869023990910711	-1.54128699752898	-1.2313324949256	0.21898383712455	0.998591218466416	Exon	Hippocampus
e847898	ENSG00000157766.15	ENSG00000157766	ACAN	-0.118105861772573	-1.57576564476926	-1.23132758858766	0.218985669243913	0.998591218466416	Exon	Hippocampus
e370118	ENSG00000176783.14	ENSG00000176783	RUFY1	0.0593132309387839	-1.39758713667144	1.2313225824325	0.218987538648311	0.998591218466416	Exon	Hippocampus
e285811	ENSG00000163697.16	ENSG00000163697	APBB2	-0.111700324599217	-3.1299700390023	-1.23131141935789	0.218991707218306	0.998591218466416	Exon	Hippocampus
e611709	ENSG00000184545.10	ENSG00000184545	DUSP8	-0.101428450199377	-1.41475622497162	-1.23130066403507	0.218995723577755	0.998591218466416	Exon	Hippocampus
e99547	ENSG00000143514.16	ENSG00000143514	TP53BP2	-0.0500487844521118	0.741340854094491	-1.23129285682807	0.218998639055792	0.998591218466416	Exon	Hippocampus
e502806	ENSG00000104313.17	ENSG00000104313	EYA1	-0.0988347782316737	-0.983527640556371	-1.23127801340076	0.219004182176259	0.998591218466416	Exon	Hippocampus
e489358	ENSG00000147457.13	ENSG00000147457	CHMP7	0.0399299534590624	0.0765083472817875	1.23126667896791	0.219008414968093	0.998591218466416	Exon	Hippocampus
e393685	ENSG00000204052.4	ENSG00000204052	LRRC73	0.0773325527694697	-1.50268321442608	1.23125687738498	0.219012075371731	0.998591218466416	Exon	Hippocampus
e373092	ENSG00000137266.14	ENSG00000137266	SLC22A23	-0.0739806386509955	-1.47242764507951	-1.23123749347782	0.219019314426678	0.998591218466416	Exon	Hippocampus
e48793	ENSG00000162664.16	ENSG00000162664	ZNF326	0.0525395037962653	1.23634540392481	1.23123339995456	0.219020843203475	0.998591218466416	Exon	Hippocampus
e955227	ENSG00000005243.9	ENSG00000005243	COPZ2	-0.0937797868256826	-1.53227335149719	-1.23122761755004	0.219023002726939	0.998591218466416	Exon	Hippocampus
e690481	ENSG00000111404.6	ENSG00000111404	RERGL	-0.118229059316442	-2.72206687132933	-1.23122263312005	0.219024864247475	0.998591218466416	Exon	Hippocampus
e815508	ENSG00000128829.11	ENSG00000128829	EIF2AK4	-0.0386701449070368	-0.818063808252804	-1.23122108326662	0.219025443069041	0.998591218466416	Exon	Hippocampus
e20320	ENSG00000117748.9	ENSG00000117748	RPA2	-0.0485354847830851	-0.482867818780201	-1.23122102870469	0.219025463446229	0.998591218466416	Exon	Hippocampus
e899165	ENSG00000198373.12	ENSG00000198373	WWP2	-0.0529127454109342	-0.778401011113411	-1.23118882487888	0.219037490813856	0.998591218466416	Exon	Hippocampus
e848089	ENSG00000140526.17	ENSG00000140526	ABHD2	-0.0572542031881077	1.96433187394085	-1.23118389754289	0.219039331099368	0.998591218466416	Exon	Hippocampus
e987569	ENSG00000154655.15	ENSG00000154655	L3MBTL4	-0.0704715784340688	-1.34262927274322	-1.23118227754878	0.219039936145116	0.998591218466416	Exon	Hippocampus
e449739	ENSG00000075223.13	ENSG00000075223	SEMA3C	-0.0925730542686669	-0.471522789303367	-1.23118017708215	0.219040720642603	0.998591218466416	Exon	Hippocampus
e819700	ENSG00000137814.9	ENSG00000137814	HAUS2	-0.0509964003196158	-0.477712321605098	-1.23117853002766	0.219041335797861	0.998591218466416	Exon	Hippocampus
e45545	ENSG00000142892.14	ENSG00000142892	PIGK	0.0501643912213143	2.59828342623222	1.23117146173503	0.219043975735205	0.998591218466416	Exon	Hippocampus
e961486	ENSG00000180891.12	ENSG00000180891	CUEDC1	0.0962050718094324	-2.87763185750702	1.23117042837599	0.219044361686501	0.998591218466416	Exon	Hippocampus
e1123562	ENSG00000099991.17	ENSG00000099991	CABIN1	-0.0381748315324428	0.364438954714677	-1.23114512545695	0.219053812276415	0.998591218466416	Exon	Hippocampus
e735705	ENSG00000234608.7	ENSG00000234608	MAPKAPK5-AS1	0.0437161534973913	1.01691251407464	1.23110716035316	0.219067992718628	0.998591218466416	Exon	Hippocampus
e356203	ENSG00000131504.15	ENSG00000131504	DIAPH1	-0.0515254445632212	1.36465669288705	-1.23109669755275	0.219071900822087	0.998591218466416	Exon	Hippocampus
e734171	ENSG00000122970.15	ENSG00000122970	IFT81	0.0495755943850975	-0.586410712946516	1.23108927954223	0.219074671654948	0.998591218466416	Exon	Hippocampus
e712981	ENSG00000135473.14	ENSG00000135473	PAN2	0.0597572511293222	-1.13345200107692	1.23107336802101	0.219080615135072	0.998591218466416	Exon	Hippocampus
e816183	ENSG00000140323.5	ENSG00000140323	DISP2	-0.105998564429089	-2.48991585773798	-1.23107155001686	0.219081294227232	0.998591218466416	Exon	Hippocampus
e616987	ENSG00000166405.14	ENSG00000166405	RIC3	0.036701729792285	0.524303599005127	1.23105792830838	0.219086382490207	0.998591218466416	Exon	Hippocampus
e88549	ENSG00000162687.16	ENSG00000162687	KCNT2	-0.0793844173485618	0.132423213668303	-1.23105044802918	0.219089176715428	0.998591218466416	Exon	Hippocampus
e305477	ENSG00000138653.9	ENSG00000138653	NDST4	0.185509898485693	-2.82806058908904	1.23102935123191	0.219097057469198	0.998591218466416	Exon	Hippocampus
e1031596	ENSG00000085872.14	ENSG00000085872	CHERP	-0.0747556948693684	-2.49191456076943	-1.23102047419374	0.219100373566899	0.998591218466416	Exon	Hippocampus
e174454	ENSG00000151687.14	ENSG00000151687	ANKAR	0.0751193869551728	-1.90829855981769	1.2310191107852	0.219100882883666	0.998591218466416	Exon	Hippocampus
e755102	ENSG00000136152.14	ENSG00000136152	COG3	-0.0392604868799636	-0.0505209252046832	-1.23100363128194	0.219106665488032	0.998591218466416	Exon	Hippocampus
e686220	ENSG00000089818.16	ENSG00000089818	NECAP1	0.0666406251048317	0.742251215540662	1.23100287248592	0.219106948950677	0.998591218466416	Exon	Hippocampus
e96095	ENSG00000143469.17	ENSG00000143469	SYT14	0.103280785423589	-2.90304282932922	1.23099911511356	0.219108352592293	0.998591218466416	Exon	Hippocampus
e78351	ENSG00000143224.17	ENSG00000143224	PPOX	0.0696134891712095	-1.88925561046146	1.23099869314826	0.219108510226278	0.998591218466416	Exon	Hippocampus
e116100	ENSG00000157851.16	ENSG00000157851	DPYSL5	0.0749850176062814	0.291981123115418	1.230991888103	0.219111052404903	0.998591218466416	Exon	Hippocampus
e807105	ENSG00000182979.17	ENSG00000182979	MTA1	0.0730758717283499	-2.29509789377046	1.23098508875542	0.219113592476271	0.998591218466416	Exon	Hippocampus
e23868	ENSG00000176261.15	ENSG00000176261	ZBTB8OS	0.0588142606619216	-1.79343505562206	1.23097907384683	0.219115839517952	0.998591218466416	Exon	Hippocampus
e582408	ENSG00000151150.21	ENSG00000151150	ANK3	0.0437441636828387	2.73488526548993	1.23096993897201	0.219119252144311	0.998591218466416	Exon	Hippocampus
e564914	ENSG00000188986.5	ENSG00000188986	NELFB	-0.0531524022208583	-0.392965868724304	-1.23095121959794	0.219126245488426	0.998591218466416	Exon	Hippocampus
e732872	ENSG00000076555.15	ENSG00000076555	ACACB	-0.0788088371157473	-2.00136280024709	-1.23094582459425	0.219128261029988	0.998591218466416	Exon	Hippocampus
e535277	ENSG00000279561.2	ENSG00000279561		0.0760205141643443	2.07192475912125	1.2309433708147	0.21912917775198	0.998591218466416	Exon	Hippocampus
e836506	ENSG00000187720.14	ENSG00000187720	THSD4	-0.139600722096407	-2.79446581004598	-1.23093643408049	0.219131769302436	0.998591218466416	Exon	Hippocampus
e492438	ENSG00000197265.8	ENSG00000197265	GTF2E2	0.0354248879035825	0.744379283463214	1.2309356719822	0.219132054022224	0.998591218466416	Exon	Hippocampus
e801467	ENSG00000066739.11	ENSG00000066739	ATG2B	0.0396186945797167	0.150890117185143	1.23092862214221	0.219134687853887	0.998591218466416	Exon	Hippocampus
e702254	ENSG00000167553.14	ENSG00000167553	TUBA1C	-0.155255266867218	2.61781568025877	-1.23092354135612	0.219136586057969	0.998591218466416	Exon	Hippocampus
e1139599	ENSG00000130638.15	ENSG00000130638	ATXN10	-0.0453715516927044	2.59229000363577	-1.23091277039722	0.219140610174904	0.998591218466416	Exon	Hippocampus
e530185	ENSG00000235453.8	ENSG00000235453	TOPORS-AS1	0.0654708896711822	-1.06991253760456	1.2309068153431	0.21914283505392	0.998591218466416	Exon	Hippocampus
e670665	ENSG00000019144.17	ENSG00000019144	PHLDB1	0.0790165407203392	0.344300759300868	1.23088153896435	0.219152278790798	0.998591218466416	Exon	Hippocampus
e563200	ENSG00000273066.5	ENSG00000273066		0.0784751461712777	-2.68836461602522	1.2308806008793	0.219152629282903	0.998591218466416	Exon	Hippocampus
e934103	ENSG00000109111.14	ENSG00000109111	SUPT6H	0.0456411637092254	0.0723948382930566	1.23087221071865	0.219155764075316	0.998591218466416	Exon	Hippocampus
e530397	ENSG00000137074.18	ENSG00000137074	APTX	-0.0932913047521312	-3.14404829105486	-1.23086775674434	0.219157428214499	0.998591218466416	Exon	Hippocampus
e528702	ENSG00000147872.9	ENSG00000147872	PLIN2	-0.0932361877443762	-1.46091661741621	-1.23086109358002	0.219159917790733	0.998591218466416	Exon	Hippocampus
e97063	ENSG00000203705.10	ENSG00000203705	TATDN3	0.061028808184217	-1.27766048871066	1.2308296488829	0.219171666833733	0.998591218466416	Exon	Hippocampus
e206372	ENSG00000131373.14	ENSG00000131373	HACL1	-0.062259279248966	-1.63186221714998	-1.23081796631935	0.219176032039699	0.998591218466416	Exon	Hippocampus
e670309	ENSG00000118096.7	ENSG00000118096	IFT46	0.0501510055331331	-0.181653596918953	1.23081571827354	0.219176872032303	0.998591218466416	Exon	Hippocampus
e218721	ENSG00000172113.8	ENSG00000172113	NME6	-0.0675337566261675	-1.54074504605164	-1.23080652429046	0.219180307430314	0.998591218466416	Exon	Hippocampus
e498006	ENSG00000104738.16	ENSG00000104738	MCM4	0.07198600268483	-2.08845034244436	1.23079672683849	0.219183968361551	0.998591218466416	Exon	Hippocampus
e426289	ENSG00000136295.14	ENSG00000136295	TTYH3	-0.0968574023199762	-1.65654468979374	-1.23079502979138	0.219184602487312	0.998591218466416	Exon	Hippocampus
e781895	ENSG00000197930.12	ENSG00000197930	ERO1A	0.0705613258011079	-1.42017625168244	1.23078549348403	0.219188165888611	0.998591218466416	Exon	Hippocampus
e702263	ENSG00000167553.14	ENSG00000167553	TUBA1C	-0.155266894797373	2.61766292073979	-1.23077857299172	0.21919075187287	0.998591218466416	Exon	Hippocampus
e725119	ENSG00000070961.15	ENSG00000070961	ATP2B1	0.0724270866710148	2.97178510455164	1.23077845051313	0.219190797639713	0.998591218466416	Exon	Hippocampus
e65180	ENSG00000143374.15	ENSG00000143374	TARS2	0.0352478101442165	0.532046149031984	1.23077509393717	0.219192051901449	0.998591218466416	Exon	Hippocampus
e121243	ENSG00000115825.9	ENSG00000115825	PRKD3	-0.0885679205779308	-2.57604225560983	-1.23075772183469	0.219198543469432	0.998591218466416	Exon	Hippocampus
e601979	ENSG00000099204.18	ENSG00000099204	ABLIM1	-0.0468809400990354	0.379556299474572	-1.23074687682084	0.219202596079965	0.998591218466416	Exon	Hippocampus
e710236	ENSG00000135424.15	ENSG00000135424	ITGA7	-0.085858929884632	-1.68968734769195	-1.23072770367576	0.219209760913877	0.998591218466416	Exon	Hippocampus
e208501	ENSG00000077097.14	ENSG00000077097	TOP2B	0.0483726798425417	1.17037334717045	1.23072129115584	0.219212157253256	0.998591218466416	Exon	Hippocampus
e20913	ENSG00000197989.13	ENSG00000197989	SNHG12	-0.0957975627070598	-3.03017456919515	-1.23071574328248	0.219214230492055	0.998591218466416	Exon	Hippocampus
e430945	ENSG00000105855.9	ENSG00000105855	ITGB8	-0.0635775715198894	1.78722012408683	-1.23068330988662	0.219226351126362	0.998591218466416	Exon	Hippocampus
e297360	ENSG00000109339.18	ENSG00000109339	MAPK10	0.0563897741867839	4.45754988162652	1.23067793347907	0.21922836038201	0.998591218466416	Exon	Hippocampus
e132409	ENSG00000116001.15	ENSG00000116001	TIA1	0.0363806714464861	0.864824357103592	1.23067160091313	0.219230726987463	0.998591218466416	Exon	Hippocampus
e547865	ENSG00000106868.16	ENSG00000106868	SUSD1	0.0590071611480354	-0.468251891414952	1.23066783613437	0.219232133968664	0.998591218466416	Exon	Hippocampus
e220933	ENSG00000172053.16	ENSG00000172053	QARS	-0.0652062000412017	-1.39351547866126	-1.23066576381221	0.219232908444126	0.998591218466416	Exon	Hippocampus
e220968	ENSG00000172053.16	ENSG00000172053	QARS	-0.0652062000412017	-1.39351547866126	-1.23066576381221	0.219232908444126	0.998591218466416	Exon	Hippocampus
e221131	ENSG00000172053.16	ENSG00000172053	QARS	-0.0652062000412017	-1.39351547866126	-1.23066576381221	0.219232908444126	0.998591218466416	Exon	Hippocampus
e221282	ENSG00000172053.16	ENSG00000172053	QARS	-0.0652062000412017	-1.39351547866126	-1.23066576381221	0.219232908444126	0.998591218466416	Exon	Hippocampus
e912559	ENSG00000167716.18	ENSG00000167716	WDR81	-0.0449883586860068	0.332994746540575	-1.2306639677886	0.21923357966193	0.998591218466416	Exon	Hippocampus
e912573	ENSG00000167716.18	ENSG00000167716	WDR81	-0.0449883586860068	0.332994746540575	-1.2306639677886	0.21923357966193	0.998591218466416	Exon	Hippocampus
e1098190	ENSG00000124225.15	ENSG00000124225	PMEPA1	0.0700237400988823	-0.723346236835029	1.23065623672588	0.219236468965432	0.998591218466416	Exon	Hippocampus
e1058264	ENSG00000185800.11	ENSG00000185800	DMWD	-0.0767388270200394	-2.30322805397205	-1.23064616637275	0.219240232565069	0.998591218466416	Exon	Hippocampus
e427839	ENSG00000164535.14	ENSG00000164535	DAGLB	0.0450421143976301	1.06941529940467	1.23063779770787	0.219243360227082	0.998591218466416	Exon	Hippocampus
e394795	ENSG00000196284.14	ENSG00000196284	SUPT3H	0.0685634740807193	-1.63112509700337	1.23060847027597	0.219254321165381	0.998591218466416	Exon	Hippocampus
e883921	ENSG00000131797.12	ENSG00000131797	CLUHP3	-0.0743258836438115	-2.40838316835076	-1.23058515572529	0.219263035110007	0.998591218466416	Exon	Hippocampus
e883930	ENSG00000131797.12	ENSG00000131797	CLUHP3	-0.0743258836438115	-2.40838316835076	-1.23058515572529	0.219263035110007	0.998591218466416	Exon	Hippocampus
e831225	ENSG00000140416.19	ENSG00000140416	TPM1	-0.0537203120988978	-0.387230219336484	-1.23057652617185	0.219266260517515	0.998591218466416	Exon	Hippocampus
e392811	ENSG00000137171.14	ENSG00000137171	KLC4	0.0489352478953363	-0.716418731174504	1.2305719961975	0.219267953667866	0.998591218466416	Exon	Hippocampus
e58951	ENSG00000163393.12	ENSG00000163393	SLC22A15	0.0628367576244226	-0.414298950816675	1.23057192496596	0.219267980291868	0.998591218466416	Exon	Hippocampus
e808165	ENSG00000180229.12	ENSG00000180229	HERC2P3	-0.131449094398041	0.340032571877451	-1.2305615042096	0.219271875252305	0.998591218466416	Exon	Hippocampus
e340499	ENSG00000176018.12	ENSG00000176018	LYSMD3	0.0967030998868093	-2.84458932150105	1.23055611668061	0.219273888965648	0.998591218466416	Exon	Hippocampus
e993530	ENSG00000171885.13	ENSG00000171885	AQP4	-0.0758419381064963	2.36029241494479	-1.23054545808877	0.219277872899701	0.998591218466416	Exon	Hippocampus
e83234	ENSG00000120334.15	ENSG00000120334	CENPL	0.0557021435696769	-1.18828597820535	1.23053990891146	0.219279947073936	0.998591218466416	Exon	Hippocampus
e622750	ENSG00000074319.12	ENSG00000074319	TSG101	-0.0348898890981231	0.598997977284801	-1.23053454372821	0.219281952488232	0.998591218466416	Exon	Hippocampus
e952619	ENSG00000006062.13	ENSG00000006062	MAP3K14	-0.0575435081032496	0.015996642889687	-1.23052430025524	0.219285781361015	0.998591218466416	Exon	Hippocampus
e226706	ENSG00000023330.14	ENSG00000023330	ALAS1	0.0368939892683649	0.462425479980147	1.23051073044196	0.2192908536494	0.998591218466416	Exon	Hippocampus
e1040495	ENSG00000166398.12	ENSG00000166398	KIAA0355	0.0507424680503676	0.0314681521836724	1.23051058739485	0.219290907119721	0.998591218466416	Exon	Hippocampus
e504097	ENSG00000104435.13	ENSG00000104435	STMN2	0.0910646229349267	3.93167673738446	1.2305103870248	0.219290982017103	0.998591218466416	Exon	Hippocampus
e525673	ENSG00000107249.21	ENSG00000107249	GLIS3	-0.106855539763683	-2.81865294316622	-1.23050892344775	0.219291529095857	0.998591218466416	Exon	Hippocampus
e409703	ENSG00000153989.7	ENSG00000153989	NUS1	-0.0614718044759471	-0.811028044262633	-1.23049975181147	0.219294957436137	0.998591218466416	Exon	Hippocampus
e195454	ENSG00000124831.18	ENSG00000124831	LRRFIP1	-0.0616621990727274	-1.42192474665696	-1.23048931131913	0.219298860119438	0.998591218466416	Exon	Hippocampus
e393719	ENSG00000171453.17	ENSG00000171453	POLR1C	0.0526370672349279	-0.772608164065131	1.23048714706969	0.219299669127796	0.998591218466416	Exon	Hippocampus
e437304	ENSG00000106571.12	ENSG00000106571	GLI3	-0.0813947774355138	-1.93701891595206	-1.23048517946203	0.219300404632237	0.998591218466416	Exon	Hippocampus
e348701	ENSG00000186687.15	ENSG00000186687	LYRM7	0.0569381310195593	-0.511996355692945	1.23047191065078	0.219305364645967	0.998591218466416	Exon	Hippocampus
e1021555	ENSG00000105401.7	ENSG00000105401	CDC37	0.0359655306221119	1.29957053763958	1.2304592807902	0.219310085888694	0.998591218466416	Exon	Hippocampus
e919709	ENSG00000215041.9	ENSG00000215041	NEURL4	0.0432117546595266	0.738294278302687	1.2304348059326	0.219319235188234	0.998591218466416	Exon	Hippocampus
e224790	ENSG00000114388.12	ENSG00000114388	NPRL2	-0.0615894510966748	-1.94087308797098	-1.23042991263476	0.219321064455485	0.998591218466416	Exon	Hippocampus
e2456	ENSG00000197785.13	ENSG00000197785	ATAD3A	-0.0509351054431383	-1.19962841043788	-1.23041494918237	0.219326658328621	0.998591218466416	Exon	Hippocampus
e1045844	ENSG00000120784.15	ENSG00000120784	ZFP30	0.0418071581936855	2.5124931323703	1.23040425721587	0.219330655430714	0.998591218466416	Exon	Hippocampus
e791424	ENSG00000080815.18	ENSG00000080815	PSEN1	-0.0594997486135616	1.03929498815979	-1.23038768220722	0.219336851962625	0.998591218466416	Exon	Hippocampus
e887304	ENSG00000103479.15	ENSG00000103479	RBL2	0.0399268386673162	0.198178599844817	1.23037792647058	0.21934049918312	0.998591218466416	Exon	Hippocampus
e387961	ENSG00000161896.11	ENSG00000161896	IP6K3	0.138898897402801	-1.32402825276562	1.23036211176393	0.219346411666252	0.998591218466416	Exon	Hippocampus
e1159316	ENSG00000147140.15	ENSG00000147140	NONO	0.0485589144213748	-0.208304403496428	1.23035938705958	0.219347430335288	0.998591218466416	Exon	Hippocampus
e213524	ENSG00000114745.13	ENSG00000114745	GORASP1	0.0400197652095451	-0.0314833869368206	1.23035205031317	0.21935017329806	0.998591218466416	Exon	Hippocampus
e896406	ENSG00000102904.14	ENSG00000102904	TSNAXIP1	0.0834654738313889	-2.14712888856206	1.23034344567597	0.219353390314063	0.998591218466416	Exon	Hippocampus
e801860	ENSG00000127152.17	ENSG00000127152	BCL11B	0.12492209269446	-0.60756422505751	1.23034107475228	0.219354276737362	0.998591218466416	Exon	Hippocampus
e1072936	ENSG00000267149.2	ENSG00000267149		0.0626887936966977	-1.43624848011782	1.23033398595378	0.219356927059975	0.998591218466416	Exon	Hippocampus
e100480	ENSG00000143815.14	ENSG00000143815	LBR	-0.0731570308920669	-1.82532405409713	-1.23032883473461	0.219358852985119	0.998591218466416	Exon	Hippocampus
e874736	ENSG00000257122.5	ENSG00000257122	RRN3P3	0.0441325132369984	1.20322579488303	1.23031951015158	0.219362339268279	0.998591218466416	Exon	Hippocampus
e709055	ENSG00000123415.15	ENSG00000123415	SMUG1	-0.047767864417947	-1.0570451963324	-1.23030517372922	0.219367699460168	0.998591218466416	Exon	Hippocampus
e765260	ENSG00000139842.14	ENSG00000139842	CUL4A	0.0448236275146981	0.456814451539251	1.23030283030014	0.219368575645169	0.998591218466416	Exon	Hippocampus
e527176	ENSG00000107186.16	ENSG00000107186	MPDZ	0.0348223353061452	0.743857128083181	1.23029365064774	0.219372007850886	0.998591218466416	Exon	Hippocampus
e372670	ENSG00000124535.15	ENSG00000124535	WRNIP1	0.0451249372232613	-0.431668535088619	1.23029112575348	0.219372951897398	0.998591218466416	Exon	Hippocampus
e142781	ENSG00000196912.12	ENSG00000196912	ANKRD36B	-0.116983812106393	0.43809327649289	-1.23028892578824	0.219373774456812	0.998591218466416	Exon	Hippocampus
e567010	ENSG00000107959.15	ENSG00000107959	PITRM1	0.0410092444522681	0.787504524068764	1.23028838537442	0.219373976516014	0.998591218466416	Exon	Hippocampus
e1022665	ENSG00000142453.11	ENSG00000142453	CARM1	-0.0554949960712901	-0.786719803813198	-1.23027214959199	0.219380047091823	0.998591218466416	Exon	Hippocampus
e542873	ENSG00000165238.16	ENSG00000165238	WNK2	-0.0810388795416403	-0.249923406980881	-1.23027068227224	0.219380595730158	0.998591218466416	Exon	Hippocampus
e1125446	ENSG00000100109.16	ENSG00000100109	TFIP11	0.0407116205272547	-0.351516805689723	1.23026698055717	0.219381979824689	0.998591218466416	Exon	Hippocampus
e1073406	ENSG00000105048.16	ENSG00000105048	TNNT1	-0.110770411997307	-2.01202160485761	-1.23026289602251	0.219383507065173	0.998591218466416	Exon	Hippocampus
e581855	ENSG00000122873.11	ENSG00000122873	CISD1	0.0453205187114945	2.17928603106271	1.23025380467983	0.219386906419119	0.998591218466416	Exon	Hippocampus
e583075	ENSG00000183230.16	ENSG00000183230	CTNNA3	0.120631263282205	-1.74055267071363	1.23025323752844	0.219387118484576	0.998591218466416	Exon	Hippocampus
e723010	ENSG00000058272.16	ENSG00000058272	PPP1R12A	0.0350355427794763	1.08648543950107	1.23024996450613	0.219388342314098	0.998591218466416	Exon	Hippocampus
e759789	ENSG00000005810.17	ENSG00000005810	MYCBP2	0.0505014933938063	1.92763119449917	1.23024820406473	0.219389000570172	0.998591218466416	Exon	Hippocampus
e270822	ENSG00000114331.13	ENSG00000114331	ACAP2	-0.0408776243952989	1.72999389836141	-1.23024531467438	0.21939008096068	0.998591218466416	Exon	Hippocampus
e20886	ENSG00000197989.13	ENSG00000197989	SNHG12	-0.0958995538349216	-3.02628625312051	-1.23023397801926	0.219394319959271	0.998591218466416	Exon	Hippocampus
e20902	ENSG00000197989.13	ENSG00000197989	SNHG12	-0.0958995538349216	-3.02628625312051	-1.23023397801926	0.219394319959271	0.998591218466416	Exon	Hippocampus
e264722	ENSG00000114770.16	ENSG00000114770	ABCC5	-0.0532102361533078	0.322204489986817	-1.23023306070215	0.219394662964788	0.998591218466416	Exon	Hippocampus
e327506	ENSG00000113638.13	ENSG00000113638	TTC33	0.0555490083034602	2.90656692294859	1.23022749684295	0.219396743425246	0.998591218466416	Exon	Hippocampus
e543950	ENSG00000182150.15	ENSG00000182150	ERCC6L2	0.0353799285669082	0.755071757633178	1.23022584438018	0.219397361323467	0.998591218466416	Exon	Hippocampus
e985243	ENSG00000141556.20	ENSG00000141556	TBCD	-0.0903325838303044	-2.749783663878	-1.23022365256371	0.219398180901808	0.998591218466416	Exon	Hippocampus
e605375	ENSG00000154473.17	ENSG00000154473	BUB3	-0.0298243025395244	0.821377339731699	-1.23020960240083	0.219403434682958	0.998591218466416	Exon	Hippocampus
e858943	ENSG00000167962.13	ENSG00000167962	ZNF598	0.0446466421254885	-0.203358912307631	1.23019627538884	0.219408418139904	0.998591218466416	Exon	Hippocampus
e332434	ENSG00000113595.14	ENSG00000113595	TRIM23	0.0449349058910936	0.473407994669051	1.230192237088	0.219409928224317	0.998591218466416	Exon	Hippocampus
e927315	ENSG00000188933.14	ENSG00000188933	USP32P1	0.100066952424317	1.74316026558261	1.23019081906779	0.21941045848134	0.998591218466416	Exon	Hippocampus
e837732	ENSG00000166233.13	ENSG00000166233	ARIH1	0.0868584521170972	-2.31836113200064	1.23016143617439	0.219421446181163	0.998591218466416	Exon	Hippocampus
e734716	ENSG00000204852.15	ENSG00000204852	TCTN1	0.101095586274416	-1.51772474837021	1.23015172623965	0.21942507728749	0.998591218466416	Exon	Hippocampus
e366571	ENSG00000164466.12	ENSG00000164466	SFXN1	0.0306634084671288	1.30341211708091	1.23012706327334	0.219434300392082	0.998591218466416	Exon	Hippocampus
e364625	ENSG00000184347.14	ENSG00000184347	SLIT3	-0.0949548884514228	-0.622860925476702	-1.23012405571683	0.219435425134312	0.998591218466416	Exon	Hippocampus
e744431	ENSG00000196498.13	ENSG00000196498	NCOR2	-0.0580686876259063	0.403040027583568	-1.23011962215956	0.219437083168623	0.998591218466416	Exon	Hippocampus
e81157	ENSG00000143158.10	ENSG00000143158	MPC2	0.0424057604636142	2.34972641550581	1.23011312250274	0.219439513886376	0.998591218466416	Exon	Hippocampus
e369701	ENSG00000175309.14	ENSG00000175309	PHYKPL	0.0622189567500925	-1.07528079084759	1.23010628540252	0.219442070820918	0.998591218466416	Exon	Hippocampus
e498657	ENSG00000023287.12	ENSG00000023287	RB1CC1	0.0567760335934365	1.23858982952866	1.23010584688936	0.21944223481653	0.998591218466416	Exon	Hippocampus
e380150	ENSG00000204574.12	ENSG00000204574	ABCF1	0.0609024284550293	-1.3543770064229	1.23006863924682	0.219456150091764	0.998591218466416	Exon	Hippocampus
e473922	ENSG00000090266.12	ENSG00000090266	NDUFB2	0.0794176555823963	1.17370131339092	1.23006199133128	0.219458636410698	0.998591218466416	Exon	Hippocampus
e473957	ENSG00000090266.12	ENSG00000090266	NDUFB2	0.0794176555823963	1.17370131339092	1.23006199133128	0.219458636410698	0.998591218466416	Exon	Hippocampus
e473962	ENSG00000090266.12	ENSG00000090266	NDUFB2	0.0794176555823963	1.17370131339092	1.23006199133128	0.219458636410698	0.998591218466416	Exon	Hippocampus
e473966	ENSG00000090266.12	ENSG00000090266	NDUFB2	0.0794176555823963	1.17370131339092	1.23006199133128	0.219458636410698	0.998591218466416	Exon	Hippocampus
e473972	ENSG00000090266.12	ENSG00000090266	NDUFB2	0.0794176555823963	1.17370131339092	1.23006199133128	0.219458636410698	0.998591218466416	Exon	Hippocampus
e473975	ENSG00000090266.12	ENSG00000090266	NDUFB2	0.0794176555823963	1.17370131339092	1.23006199133128	0.219458636410698	0.998591218466416	Exon	Hippocampus
e685735	ENSG00000177675.8	ENSG00000177675	CD163L1	0.104399889807865	-2.78919832356634	1.23006098943219	0.219459011122496	0.998591218466416	Exon	Hippocampus
e144618	ENSG00000144218.18	ENSG00000144218	AFF3	-0.0710611985964556	-0.357060523380659	-1.23004998455265	0.219463126994691	0.998591218466416	Exon	Hippocampus
e974705	ENSG00000132470.13	ENSG00000132470	ITGB4	0.115924584906296	-2.36852461106003	1.23004981976654	0.219463188625824	0.998591218466416	Exon	Hippocampus
e870816	ENSG00000254681.6	ENSG00000254681	PKD1P5	-0.304621239108431	-4.97221274150505	-1.23004282960469	0.219465803005791	0.998591218466416	Exon	Hippocampus
e350250	ENSG00000164403.14	ENSG00000164403	SHROOM1	0.0723036905414335	-0.221398552479425	1.23001911725288	0.219474671794214	0.998591218466416	Exon	Hippocampus
e376512	ENSG00000145996.11	ENSG00000145996	CDKAL1	-0.0496557818978326	-0.782610956889453	-1.23000521169405	0.219479872809674	0.998591218466416	Exon	Hippocampus
e926978	ENSG00000175061.17	ENSG00000175061	LRRC75A-AS1	-0.0726078677787562	-1.57686530445993	-1.22999644748647	0.21948315088101	0.998591218466416	Exon	Hippocampus
e927001	ENSG00000175061.17	ENSG00000175061	LRRC75A-AS1	-0.0726078677787562	-1.57686530445993	-1.22999644748647	0.21948315088101	0.998591218466416	Exon	Hippocampus
e26192	ENSG00000196182.10	ENSG00000196182	STK40	-0.0560037121034367	1.75796920974231	-1.22999113332453	0.219485138551017	0.998591218466416	Exon	Hippocampus
e306788	ENSG00000138741.10	ENSG00000138741	TRPC3	0.12080912476171	-2.95500571878967	1.22998549464719	0.21948724761456	0.998591218466416	Exon	Hippocampus
e105006	ENSG00000116962.14	ENSG00000116962	NID1	-0.0982982095564289	-1.61887960560898	-1.22997562177046	0.219490940452702	0.998591218466416	Exon	Hippocampus
e1167945	ENSG00000182890.4	ENSG00000182890	GLUD2	-0.0464103089055827	0.808135321455717	-1.22997536236808	0.219491037479839	0.998591218466416	Exon	Hippocampus
e819993	ENSG00000159459.11	ENSG00000159459	UBR1	-0.0399208911223624	-0.196330324855768	-1.22997333147697	0.219491797117539	0.998591218466416	Exon	Hippocampus
e172294	ENSG00000144331.18	ENSG00000144331	ZNF385B	0.108359755509195	0.741862816741409	1.22996049977285	0.219496596752106	0.998591218466416	Exon	Hippocampus
e348696	ENSG00000186687.15	ENSG00000186687	LYRM7	0.0564350369064732	-0.489470275941017	1.22993516303063	0.2195060740556	0.998591218466416	Exon	Hippocampus
e959973	ENSG00000008294.20	ENSG00000008294	SPAG9	0.036476964643137	1.60543755567037	1.2299112150409	0.219515032162141	0.998591218466416	Exon	Hippocampus
e1103945	ENSG00000215559.8	ENSG00000215559	ANKRD20A11P	-0.19321983639479	-3.34396586057317	-1.22990105611884	0.219518832339664	0.998591218466416	Exon	Hippocampus
e825433	ENSG00000138592.13	ENSG00000138592	USP8	0.0417598603574454	0.409773293745482	1.22987957951461	0.219526866311554	0.998591218466416	Exon	Hippocampus
e653453	ENSG00000186635.14	ENSG00000186635	ARAP1	0.0609081761695116	0.373697602304975	1.22986440975647	0.219532541145051	0.998591218466416	Exon	Hippocampus
e472034	ENSG00000155561.14	ENSG00000155561	NUP205	0.0517462860948207	-0.729548446295446	1.22985816218231	0.219534878322025	0.998591218466416	Exon	Hippocampus
e1014482	ENSG00000167733.13	ENSG00000167733	HSD11B1L	0.0818631948681063	-1.48396150935821	1.22985666217535	0.219535439467569	0.998591218466416	Exon	Hippocampus
e29554	ENSG00000281207.1	ENSG00000281207	SLFNL1-AS1	-0.0599210412516027	-1.02603261935377	-1.22985457681484	0.219536219592843	0.998591218466416	Exon	Hippocampus
e315396	ENSG00000137601.15	ENSG00000137601	NEK1	0.0530725849825332	-0.491950097060784	1.22981410578702	0.21955136004289	0.998591218466416	Exon	Hippocampus
e225146	ENSG00000114735.9	ENSG00000114735	HEMK1	0.0825851043642836	-2.61973705155239	1.22981050758628	0.219552706187422	0.998591218466416	Exon	Hippocampus
e1006946	ENSG00000198858.9	ENSG00000198858	R3HDM4	-0.0923022182237286	-2.95128841584977	-1.22981008759173	0.219552863314496	0.998591218466416	Exon	Hippocampus
e272500	ENSG00000161217.11	ENSG00000161217	PCYT1A	-0.0403323419615044	3.60861399497393e-05	-1.22978422723143	0.219562538269514	0.998591218466416	Exon	Hippocampus
e1160883	ENSG00000085224.21	ENSG00000085224	ATRX	0.0588912112901169	-0.291346270693505	1.22977537431837	0.219565850418314	0.998591218466416	Exon	Hippocampus
e1122280	ENSG00000272779.1	ENSG00000272779		0.0443102077870956	0.735789880808848	1.22977081708495	0.219567555434438	0.998591218466416	Exon	Hippocampus
e961544	ENSG00000136450.12	ENSG00000136450	SRSF1	0.0437971146736456	2.74316435319924	1.22976101054677	0.219571224426483	0.998591218466416	Exon	Hippocampus
e1122182	ENSG00000100038.19	ENSG00000100038	TOP3B	0.0594847428052216	-1.79345310171467	1.22975708803313	0.219572691997648	0.998591218466416	Exon	Hippocampus
e1000523	ENSG00000196628.14	ENSG00000196628	TCF4	0.0844381044757442	-2.66365607327986	1.22975506758423	0.219573447932144	0.998591218466416	Exon	Hippocampus
e1000831	ENSG00000196628.14	ENSG00000196628	TCF4	0.0844381044757442	-2.66365607327986	1.22975506758423	0.219573447932144	0.998591218466416	Exon	Hippocampus
e2563	ENSG00000197530.12	ENSG00000197530	MIB2	-0.0902676428674759	-2.12113110112956	-1.22974206882613	0.219578311356439	0.998591218466416	Exon	Hippocampus
e69733	ENSG00000143575.14	ENSG00000143575	HAX1	-0.0490725377894888	-0.0416591947473159	-1.22973670350901	0.219580318787272	0.998591218466416	Exon	Hippocampus
e357018	ENSG00000145819.15	ENSG00000145819	ARHGAP26	-0.050116342491855	-0.38851387239832	-1.22973440322153	0.219581179442785	0.998591218466416	Exon	Hippocampus
e727413	ENSG00000188596.10	ENSG00000188596	CFAP54	-0.136552037074163	-1.38837989505105	-1.2297273800755	0.219583807176929	0.998591218466416	Exon	Hippocampus
e262752	ENSG00000136521.12	ENSG00000136521	NDUFB5	0.0548469733936854	1.11179767971416	1.22970814585099	0.219591003843933	0.998591218466416	Exon	Hippocampus
e544470	ENSG00000255036.6	ENSG00000255036		0.0813970272105618	-1.00862681280118	1.22967213447915	0.21960447829634	0.998591218466416	Exon	Hippocampus
e1094072	ENSG00000101473.16	ENSG00000101473	ACOT8	0.057308239087231	0.0572552259033345	1.22966076551041	0.219608732371563	0.998591218466416	Exon	Hippocampus
e836567	ENSG00000259964.6	ENSG00000259964	THSD4-AS1	0.151147093469494	-2.5537096097451	1.22965128735377	0.219612278982373	0.998591218466416	Exon	Hippocampus
e2541	ENSG00000160075.11	ENSG00000160075	SSU72	0.0352555591414763	1.47678905424512	1.22964515549337	0.219614573471864	0.998591218466416	Exon	Hippocampus
e845122	ENSG00000188659.9	ENSG00000188659	SAXO2	0.0978703403684965	-2.30728745640927	1.22963706455791	0.219617601056854	0.998591218466416	Exon	Hippocampus
e845135	ENSG00000188659.9	ENSG00000188659	SAXO2	0.0978703403684965	-2.30728745640927	1.22963706455791	0.219617601056854	0.998591218466416	Exon	Hippocampus
e678973	ENSG00000002016.17	ENSG00000002016	RAD52	0.0531042307711988	-1.1940767423211	1.22961944668702	0.219624193674435	0.998591218466416	Exon	Hippocampus
e418660	ENSG00000131018.22	ENSG00000131018	SYNE1	0.0509353774798259	1.54565798301635	1.22960738852828	0.219628705926697	0.998591218466416	Exon	Hippocampus
e1020364	ENSG00000080573.6	ENSG00000080573	COL5A3	-0.135039551595599	-3.05613912391342	-1.22960689211028	0.219628891691418	0.998591218466416	Exon	Hippocampus
e87735	ENSG00000047410.13	ENSG00000047410	TPR	0.0433035963381941	0.565809343486776	1.22959105525728	0.219634818064151	0.998591218466416	Exon	Hippocampus
e551614	ENSG00000119522.16	ENSG00000119522	DENND1A	-0.0461088559036265	-0.201779276956977	-1.2295892814653	0.219635481849187	0.998591218466416	Exon	Hippocampus
e182520	ENSG00000197713.14	ENSG00000197713	RPE	-0.0391858654322489	-0.343603620157409	-1.22958626913471	0.219636609121086	0.998591218466416	Exon	Hippocampus
e206502	ENSG00000131373.14	ENSG00000131373	HACL1	-0.0590744717095746	-1.48923967470619	-1.22955510525015	0.219648271489264	0.998591218466416	Exon	Hippocampus
e825605	ENSG00000092439.13	ENSG00000092439	TRPM7	0.0638664713648966	-0.289342987268879	1.22955503586805	0.219648297454422	0.998591218466416	Exon	Hippocampus
e1087561	ENSG00000131067.16	ENSG00000131067	GGT7	-0.0712604592418696	-0.594693364197221	-1.22955442687455	0.219648525360716	0.998591218466416	Exon	Hippocampus
e886959	ENSG00000177200.15	ENSG00000177200	CHD9	0.0336394250040997	0.209483729970052	1.22952831339514	0.219658298082526	0.998591218466416	Exon	Hippocampus
e190359	ENSG00000168958.19	ENSG00000168958	MFF	0.0334538057611324	1.40731941090738	1.22952569086626	0.219659279556382	0.998591218466416	Exon	Hippocampus
e650779	ENSG00000149716.12	ENSG00000149716	ORAOV1	0.0432805175265812	-0.539393278774234	1.22951115958534	0.219664717903545	0.998591218466416	Exon	Hippocampus
e564298	ENSG00000177239.14	ENSG00000177239	MAN1B1	-0.0542249250251611	-0.980513859424751	-1.22950680707177	0.219666346855213	0.998591218466416	Exon	Hippocampus
e406701	ENSG00000118690.12	ENSG00000118690	ARMC2	0.0989259530068548	-2.85133587584505	1.22950555644587	0.219666814910308	0.998591218466416	Exon	Hippocampus
e1119800	ENSG00000128191.14	ENSG00000128191	DGCR8	-0.0478071199497943	-0.649398034832678	-1.22949469735156	0.219670879029081	0.998591218466416	Exon	Hippocampus
e674448	ENSG00000154134.14	ENSG00000154134	ROBO3	0.110524834939282	-3.25011259044137	1.22949426715496	0.219671040035341	0.998591218466416	Exon	Hippocampus
e831765	ENSG00000103657.13	ENSG00000103657	HERC1	0.0386377440516904	1.05242240304033	1.22948634671245	0.219674004371619	0.998591218466416	Exon	Hippocampus
e297551	ENSG00000163629.12	ENSG00000163629	PTPN13	-0.0673384225799339	-0.0656941850438301	-1.22947701144769	0.219677498261904	0.998591218466416	Exon	Hippocampus
e155139	ENSG00000144224.16	ENSG00000144224	UBXN4	-0.0562519045331916	0.920962156659741	-1.22945300039609	0.219686485012618	0.998591218466416	Exon	Hippocampus
e500898	ENSG00000172817.3	ENSG00000172817	CYP7B1	-0.0616333302796455	0.24974723587972	-1.22944017399315	0.219691285730818	0.998591218466416	Exon	Hippocampus
e870560	ENSG00000227827.3	ENSG00000227827		-0.164458256153814	-3.389509100069	-1.22943264056315	0.219694105408846	0.998591218466416	Exon	Hippocampus
e1040832	ENSG00000089335.20	ENSG00000089335	ZNF302	0.0403265558012862	0.54035141869814	1.22942339529835	0.219697565843007	0.998591218466416	Exon	Hippocampus
e725504	ENSG00000102189.16	ENSG00000102189	EEA1	0.0461189340901437	3.12545239672524	1.2294178539476	0.219699639948387	0.998591218466416	Exon	Hippocampus
e970757	ENSG00000166685.11	ENSG00000166685	COG1	-0.0521665832153963	0.550780681099278	-1.22939080027931	0.219709766230643	0.998591218466416	Exon	Hippocampus
e733451	ENSG00000139428.11	ENSG00000139428	MMAB	-0.0541925756212674	-1.545907674535	-1.22937412804253	0.219716006874432	0.998591218466416	Exon	Hippocampus
e177883	ENSG00000013441.15	ENSG00000013441	CLK1	0.0743717325202646	0.153219421054923	1.229369358247	0.219717792296931	0.998591218466416	Exon	Hippocampus
e932546	ENSG00000109046.14	ENSG00000109046	WSB1	0.059887472882466	2.16436960308172	1.22935044280093	0.219724872800437	0.998591218466416	Exon	Hippocampus
e1137683	ENSG00000189306.10	ENSG00000189306	RRP7A	0.120638894549502	-3.14427209990487	1.22934925742017	0.219725316522258	0.998591218466416	Exon	Hippocampus
e739621	ENSG00000089159.16	ENSG00000089159	PXN	-0.0825514944006721	-1.92695888613078	-1.22934321721275	0.219727577554172	0.998591218466416	Exon	Hippocampus
e268668	ENSG00000238942.1	ENSG00000238942	SNORD2	0.088937674146783	-0.803235821624204	1.22933954880266	0.219728950758953	0.998591218466416	Exon	Hippocampus
e602025	ENSG00000099204.18	ENSG00000099204	ABLIM1	-0.0466381919688634	0.386527376803664	-1.22933913748579	0.219729104728573	0.998591218466416	Exon	Hippocampus
e1648	ENSG00000127054.19	ENSG00000127054	CPSF3L	0.0805317243983773	-2.30456018942886	1.2293326716216	0.219731525127362	0.998591218466416	Exon	Hippocampus
e499121	ENSG00000137547.8	ENSG00000137547	MRPL15	-0.0539595638434324	-0.596394867401314	-1.22931835500724	0.219736884404494	0.998591218466416	Exon	Hippocampus
e571380	ENSG00000107614.21	ENSG00000107614	TRDMT1	-0.0703058083397134	-1.93130870996367	-1.22930500410136	0.21974188226348	0.998591218466416	Exon	Hippocampus
e521744	ENSG00000178685.13	ENSG00000178685	PARP10	-0.107219702884003	-2.59921325761902	-1.22929673478306	0.21974497789127	0.998591218466416	Exon	Hippocampus
e17284	ENSG00000133226.16	ENSG00000133226	SRRM1	0.0452597188686702	0.0724069239429431	1.22927319866726	0.219753788832367	0.998591218466416	Exon	Hippocampus
e530459	ENSG00000122692.8	ENSG00000122692	SMU1	-0.0308499430037022	1.47111385755188	-1.229272606243	0.219754010614613	0.998591218466416	Exon	Hippocampus
e36272	ENSG00000185104.19	ENSG00000185104	FAF1	0.0305239530110419	2.2492128367775	1.2292559547879	0.219760244383898	0.998591218466416	Exon	Hippocampus
e1004718	ENSG00000266256.1	ENSG00000266256	LINC00683	-0.132108168806527	-2.46234597258751	-1.22924617077647	0.219763907262561	0.998591218466416	Exon	Hippocampus
e786120	ENSG00000126785.12	ENSG00000126785	RHOJ	-0.0484425115285105	0.896778696258955	-1.22924164400341	0.2197656019832	0.998591218466416	Exon	Hippocampus
e233726	ENSG00000144749.13	ENSG00000144749	LRIG1	-0.114417285330528	-2.45444453931241	-1.22923833378191	0.219766841260627	0.998591218466416	Exon	Hippocampus
e349462	ENSG00000072682.18	ENSG00000072682	P4HA2	-0.0798995445375805	-0.691494344317336	-1.22921770269938	0.219774565218256	0.998591218466416	Exon	Hippocampus
e880097	ENSG00000103502.13	ENSG00000103502	CDIPT	-0.0460737801238193	-0.168308037270921	-1.22921092081914	0.219777104291855	0.998591218466416	Exon	Hippocampus
e819841	ENSG00000140326.12	ENSG00000140326	CDAN1	-0.0852503824291459	-2.75261893921743	-1.2292106911686	0.219777190271277	0.998591218466416	Exon	Hippocampus
e546399	ENSG00000106701.11	ENSG00000106701	FSD1L	0.0902725485267779	-2.59900895262098	1.2291606878213	0.219795911722443	0.998591218466416	Exon	Hippocampus
e494634	ENSG00000147526.19	ENSG00000147526	TACC1	0.0375021614099705	1.20960489701832	1.22915064650977	0.219799671367773	0.998591218466416	Exon	Hippocampus
e114258	ENSG00000198399.14	ENSG00000198399	ITSN2	0.0589980247813999	-1.38693962045682	1.22915006553131	0.219799888897843	0.998591218466416	Exon	Hippocampus
e36573	ENSG00000085832.16	ENSG00000085832	EPS15	0.0469689506248123	1.64473191757004	1.22914884801895	0.219800344759564	0.998591218466416	Exon	Hippocampus
e408638	ENSG00000112769.18	ENSG00000112769	LAMA4	-0.081968935858767	-1.56351870508775	-1.22914815566598	0.21980060399109	0.998591218466416	Exon	Hippocampus
e502694	ENSG00000067167.7	ENSG00000067167	TRAM1	-0.0650312821606288	0.610850190852689	-1.22913717464916	0.219804715544385	0.998591218466416	Exon	Hippocampus
e983469	ENSG00000169733.11	ENSG00000169733	RFNG	-0.0552187960843343	-0.343864933214614	-1.2291324304443	0.219806491904416	0.998591218466416	Exon	Hippocampus
e579378	ENSG00000107643.15	ENSG00000107643	MAPK8	-0.0437680355505362	1.01362704843709	-1.22912461501398	0.219809418237797	0.998591218466416	Exon	Hippocampus
e383413	ENSG00000204394.12	ENSG00000204394	VARS	-0.068123309298753	-2.09254592439566	-1.22909687292811	0.219819805940106	0.998591218466416	Exon	Hippocampus
e492743	ENSG00000157168.18	ENSG00000157168	NRG1	-0.115482185405721	-2.72404485101878	-1.22909517679963	0.21982044104722	0.998591218466416	Exon	Hippocampus
e951176	ENSG00000030582.16	ENSG00000030582	GRN	0.0905075975361287	-2.25982769587844	1.22908673907511	0.219823600532035	0.998591218466416	Exon	Hippocampus
e1141783	ENSG00000100239.15	ENSG00000100239	PPP6R2	0.050225195930731	-0.627733254731251	1.22908111367291	0.21982570696798	0.998591218466416	Exon	Hippocampus
e286789	ENSG00000163281.11	ENSG00000163281	GNPDA2	0.0599223696033351	-1.21519066152726	1.22907800220741	0.219826872064749	0.998591218466416	Exon	Hippocampus
e630779	ENSG00000134575.9	ENSG00000134575	ACP2	-0.0627729761203619	-0.650769188911221	-1.22906260624907	0.219832637188936	0.998591218466416	Exon	Hippocampus
e737513	ENSG00000151176.7	ENSG00000151176	PLBD2	-0.062306411615409	-0.151768675687449	-1.22904999935936	0.219837358008014	0.998591218466416	Exon	Hippocampus
e849772	ENSG00000140564.10	ENSG00000140564	FURIN	-0.0534348766013949	-0.50028898798487	-1.22904227162267	0.219840251798861	0.998591218466416	Exon	Hippocampus
e768893	ENSG00000100888.12	ENSG00000100888	CHD8	0.0409703412673126	-0.712287169580765	1.22903153614146	0.219844271939618	0.998591218466416	Exon	Hippocampus
e870507	ENSG00000183889.12	ENSG00000183889		-0.140874226444686	-2.99640060454293	-1.22902622140007	0.21984626218286	0.998591218466416	Exon	Hippocampus
e247145	ENSG00000177646.18	ENSG00000177646	ACAD9	-0.0413503543291866	-0.470336298183911	-1.22901935645052	0.219848832961112	0.998591218466416	Exon	Hippocampus
e679928	ENSG00000151067.21	ENSG00000151067	CACNA1C	-0.0931517683646735	-1.92824417992274	-1.22900422006187	0.219854501294695	0.998591218466416	Exon	Hippocampus
e1155003	ENSG00000187243.16	ENSG00000187243	MAGED4B	-0.11986714661712	-2.67896440816123	-1.22899684123867	0.219857264583235	0.998591218466416	Exon	Hippocampus
e1136713	ENSG00000100412.15	ENSG00000100412	ACO2	-0.0313428122261912	2.4432557022089	-1.22898687913321	0.219860995322409	0.998591218466416	Exon	Hippocampus
e1081457	ENSG00000101384.11	ENSG00000101384	JAG1	-0.0854210157646163	-0.890089597441336	-1.2289827385687	0.219862545948424	0.998591218466416	Exon	Hippocampus
e1049031	ENSG00000128016.5	ENSG00000128016	ZFP36	-0.18462390385981	-0.466982120220743	-1.22894179533982	0.219877879459628	0.998591218466416	Exon	Hippocampus
e373455	ENSG00000153046.17	ENSG00000153046	CDYL	-0.0502415340100546	2.84164442110242	-1.2289368113862	0.219879746035972	0.998591218466416	Exon	Hippocampus
e1167949	ENSG00000260585.1	ENSG00000260585		0.0843687820245641	-0.659536643354077	1.22892995478739	0.219882313968801	0.998591218466416	Exon	Hippocampus
e801414	ENSG00000066739.11	ENSG00000066739	ATG2B	0.0337950207282327	0.857447285044521	1.2289282301502	0.219882959883182	0.998591218466416	Exon	Hippocampus
e146388	ENSG00000115652.14	ENSG00000115652	UXS1	-0.0487978472530415	-0.0699370174889269	-1.22891127558937	0.219889309810144	0.998591218466416	Exon	Hippocampus
e961546	ENSG00000136450.12	ENSG00000136450	SRSF1	0.043978946102046	-0.609413274853378	1.22889587083195	0.219895079409707	0.998591218466416	Exon	Hippocampus
e865149	ENSG00000067836.12	ENSG00000067836	ROGDI	0.0630129210942225	0.708472375319722	1.22889312882589	0.219896106394599	0.998591218466416	Exon	Hippocampus
e373187	ENSG00000112739.16	ENSG00000112739	PRPF4B	0.0498775858585817	1.619096912069	1.22888947193452	0.219897476043993	0.998591218466416	Exon	Hippocampus
e836651	ENSG00000066933.15	ENSG00000066933	MYO9A	0.0395233899108363	0.778302331897474	1.2288798636083	0.219901074768687	0.998591218466416	Exon	Hippocampus
e95668	ENSG00000076356.6	ENSG00000076356	PLXNA2	-0.063626558349967	0.214520882139293	-1.22885781575503	0.219909332782979	0.998591218466416	Exon	Hippocampus
e82581	ENSG00000117523.15	ENSG00000117523	PRRC2C	-0.0491250893375829	0.592250010659885	-1.22885439475268	0.219910614138014	0.998591218466416	Exon	Hippocampus
e522362	ENSG00000179832.17	ENSG00000179832	MROH1	-0.0865808302687008	-1.8237477876562	-1.228853804411	0.219910835254242	0.998591218466416	Exon	Hippocampus
e344008	ENSG00000186952.14	ENSG00000186952	TMEM232	0.0985516945377115	-2.73732149614342	1.22884988244704	0.219912304254854	0.998591218466416	Exon	Hippocampus
e1138323	ENSG00000186976.14	ENSG00000186976	EFCAB6	-0.0778084053436795	-2.57446026675217	-1.22884767617881	0.219913130632047	0.998591218466416	Exon	Hippocampus
e735671	ENSG00000111275.12	ENSG00000111275	ALDH2	-0.0744165469473935	0.108999614728824	-1.22883505398832	0.219917858427655	0.998591218466416	Exon	Hippocampus
e1096248	ENSG00000124201.14	ENSG00000124201	ZNFX1	-0.0562574598262635	-0.650230680042511	-1.22882969917084	0.219919864162067	0.998591218466416	Exon	Hippocampus
e952018	ENSG00000131095.11	ENSG00000131095	GFAP	-0.0947042104823423	5.02700996441133	-1.22882008164742	0.219923466595752	0.998591218466416	Exon	Hippocampus
e119926	ENSG00000115760.13	ENSG00000115760	BIRC6	-0.0303477200862992	1.06230112346871	-1.22880829970158	0.21992787981463	0.998591218466416	Exon	Hippocampus
e460019	ENSG00000257923.9	ENSG00000257923	CUX1	-0.0620552691133078	-1.69912822920121	-1.22879886423505	0.21993141414772	0.998591218466416	Exon	Hippocampus
e193916	ENSG00000085982.13	ENSG00000085982	USP40	0.054598663024747	-0.579013467505458	1.22878264500694	0.21993748963501	0.998591218466416	Exon	Hippocampus
e291136	ENSG00000202374.1	ENSG00000202374		0.0930298018415237	-2.70841836421434	1.2287742619194	0.219940629865248	0.998591218466416	Exon	Hippocampus
e784723	ENSG00000165617.14	ENSG00000165617	DACT1	0.0975943537745611	-1.87556170977212	1.22875763024389	0.219946860038997	0.998591218466416	Exon	Hippocampus
e54250	ENSG00000031698.12	ENSG00000031698	SARS	0.0369564720095328	3.24526547820367	1.22875299340751	0.219948597006105	0.998591218466416	Exon	Hippocampus
e126957	ENSG00000162994.15	ENSG00000162994	CLHC1	0.0778257311780839	-1.5080683129225	1.22874938758235	0.219949947761414	0.998591218466416	Exon	Hippocampus
e19672	ENSG00000142784.15	ENSG00000142784	WDTC1	-0.0496372711103995	-0.173503998579938	-1.22873880162549	0.21995391333415	0.998591218466416	Exon	Hippocampus
e530231	ENSG00000137074.18	ENSG00000137074	APTX	-0.0933695984109254	-3.14077253124786	-1.22873837091364	0.219954074682883	0.998591218466416	Exon	Hippocampus
e54608	ENSG00000065135.9	ENSG00000065135	GNAI3	-0.0593507846852467	0.10113334311372	-1.22870971164595	0.21996481090717	0.998591218466416	Exon	Hippocampus
e412433	ENSG00000118507.15	ENSG00000118507	AKAP7	0.0712168378008494	-1.40678930564243	1.22868753434499	0.219973119141208	0.998591218466416	Exon	Hippocampus
e932264	ENSG00000109016.17	ENSG00000109016	DHRS7B	0.0703145254674635	-2.05594038827961	1.2286844126984	0.219974288615036	0.998591218466416	Exon	Hippocampus
e33748	ENSG00000132773.11	ENSG00000132773	TOE1	-0.0700284778291709	-2.42243019264346	-1.22868375671874	0.219974534367653	0.998591218466416	Exon	Hippocampus
e1021551	ENSG00000105401.7	ENSG00000105401	CDC37	0.0359581925690495	1.29891197812555	1.2286778124782	0.219976761294303	0.998591218466416	Exon	Hippocampus
e932271	ENSG00000178307.9	ENSG00000178307	TMEM11	-0.0360472061696438	0.272991515561828	-1.22864045947664	0.219990755446062	0.998591218466416	Exon	Hippocampus
e778742	ENSG00000100934.14	ENSG00000100934	SEC23A	0.0512011225930408	0.166897514233876	1.22863815831597	0.219991617587622	0.998591218466416	Exon	Hippocampus
e451302	ENSG00000006634.7	ENSG00000006634	DBF4	0.0860686634312369	-2.73266337652887	1.22861625259477	0.219999824799472	0.998591218466416	Exon	Hippocampus
e286198	ENSG00000064042.17	ENSG00000064042	LIMCH1	0.0564708878970231	-1.70312904295894	1.22861160432455	0.220001566351805	0.998591218466416	Exon	Hippocampus
e163093	ENSG00000082438.15	ENSG00000082438	COBLL1	-0.120652029340372	-2.81022686514166	-1.22861137211445	0.220001653353469	0.998591218466416	Exon	Hippocampus
e407481	ENSG00000155085.15	ENSG00000155085	AK9	-0.062580009912462	-1.58923687262555	-1.22861126566239	0.220001693237649	0.998591218466416	Exon	Hippocampus
e763212	ENSG00000134899.18	ENSG00000134899	ERCC5	0.0229509098717451	2.53252941970459	1.22860934604373	0.220002412458145	0.998591218466416	Exon	Hippocampus
e713206	ENSG00000111602.11	ENSG00000111602	TIMELESS	-0.0924108452348188	-2.73353392927022	-1.2285894496153	0.220009867121377	0.998591218466416	Exon	Hippocampus
e504690	ENSG00000104231.10	ENSG00000104231	ZFAND1	0.0554891427135433	-0.857879057171191	1.22857310506108	0.220015991127841	0.998591218466416	Exon	Hippocampus
e426424	ENSG00000146555.18	ENSG00000146555	SDK1	-0.120680180118229	-2.71613173733438	-1.22855630701113	0.220022285178848	0.998591218466416	Exon	Hippocampus
e266357	ENSG00000114867.20	ENSG00000114867	EIF4G1	-0.0319288086095618	1.41214838055287	-1.22855296044755	0.220023539116195	0.998591218466416	Exon	Hippocampus
e65148	ENSG00000143374.15	ENSG00000143374	TARS2	0.0351487082413157	0.533312163795246	1.2285435375365	0.22002706985223	0.998591218466416	Exon	Hippocampus
e853259	ENSG00000185418.15	ENSG00000185418	TARSL2	-0.0877885607707061	-2.24862483077383	-1.22853370384149	0.220030754551286	0.998591218466416	Exon	Hippocampus
e564311	ENSG00000177239.14	ENSG00000177239	MAN1B1	-0.0542033873734009	-0.98355897179761	-1.22853078704921	0.220031847485916	0.998591218466416	Exon	Hippocampus
e968116	ENSG00000154240.16	ENSG00000154240	CEP112	-0.0751128351780868	-0.683455176381073	-1.22853012889057	0.220032094101333	0.998591218466416	Exon	Hippocampus
e1097659	ENSG00000022277.12	ENSG00000022277	RTFDC1	0.0365418362097253	1.33339518077243	1.22851925753253	0.220036167683759	0.998591218466416	Exon	Hippocampus
e1045820	ENSG00000180479.13	ENSG00000180479	ZNF571	0.0501797286229325	1.35729954890507	1.22851893607721	0.220036288136395	0.998591218466416	Exon	Hippocampus
e956398	ENSG00000167085.11	ENSG00000167085	PHB	-0.0399639739260358	0.916429357732821	-1.22849838310265	0.220043989647336	0.998591218466416	Exon	Hippocampus
e1049395	ENSG00000105197.10	ENSG00000105197	TIMM50	-0.120102209980618	-3.12627248784452	-1.22849395457898	0.220045649107676	0.998591218466416	Exon	Hippocampus
e683097	ENSG00000010295.19	ENSG00000010295	IFFO1	0.0484680182387686	-0.456443698032885	1.22848745823763	0.220048083438815	0.998591218466416	Exon	Hippocampus
e564844	ENSG00000188229.5	ENSG00000188229	TUBB4B	0.0876562723294466	1.23699877244773	1.22848288784151	0.220049796084827	0.998591218466416	Exon	Hippocampus
e547271	ENSG00000165124.17	ENSG00000165124	SVEP1	-0.10826398609286	-3.00701496180895	-1.22847847922996	0.220051448115063	0.998591218466416	Exon	Hippocampus
e60022	ENSG00000270231.3	ENSG00000270231	NBPF8	-0.0796064504435156	-1.85822492789324	-1.22847618081132	0.220052309400453	0.998591218466416	Exon	Hippocampus
e842212	ENSG00000117906.13	ENSG00000117906	RCN2	0.0458895309342342	3.39873484291687	1.22847368923464	0.220053243070609	0.998591218466416	Exon	Hippocampus
e509463	ENSG00000132554.19	ENSG00000132554	RGS22	-0.121449029230906	-1.88091142552357	-1.22847148629037	0.220054068583732	0.998591218466416	Exon	Hippocampus
e177800	ENSG00000082153.17	ENSG00000082153	BZW1	-0.0489151902312324	1.10917331844303	-1.22846785867866	0.220055427969813	0.998591218466416	Exon	Hippocampus
e148668	ENSG00000188177.13	ENSG00000188177	ZC3H6	-0.0686240286320834	-1.49265906408371	-1.22844784040012	0.220062929589641	0.998591218466416	Exon	Hippocampus
e148680	ENSG00000188177.13	ENSG00000188177	ZC3H6	-0.0686240286320834	-1.49265906408371	-1.22844784040012	0.220062929589641	0.998591218466416	Exon	Hippocampus
e651599	ENSG00000172890.11	ENSG00000172890	NADSYN1	0.0612053236187521	-1.76271570320715	1.2284458390552	0.220063679580781	0.998591218466416	Exon	Hippocampus
e216791	ENSG00000163820.14	ENSG00000163820	FYCO1	-0.0786123515727842	-2.0198660144958	-1.22841705658541	0.220074465829903	0.998591218466416	Exon	Hippocampus
e949343	ENSG00000198496.10	ENSG00000198496	NBR2	0.0724176763118763	-0.881749503656378	1.22841623246942	0.220074774673511	0.998591218466416	Exon	Hippocampus
e746829	ENSG00000177084.16	ENSG00000177084	POLE	-0.0890524471165775	-2.2457293682183	-1.22839842812093	0.220081447061999	0.998591218466416	Exon	Hippocampus
e200161	ENSG00000113851.13	ENSG00000113851	CRBN	0.03793418331336	3.25949039911177	1.22839653245562	0.2200821574934	0.998591218466416	Exon	Hippocampus
e796146	ENSG00000071537.13	ENSG00000071537	SEL1L	-0.0318701768695307	1.23016963761103	-1.22839379603503	0.220083183014425	0.998591218466416	Exon	Hippocampus
e1109278	ENSG00000182670.13	ENSG00000182670	TTC3	0.0543242197579657	1.09697392740757	1.22839189367717	0.220083895958023	0.998591218466416	Exon	Hippocampus
e552129	ENSG00000136950.13	ENSG00000136950	ARPC5L	-0.0786098168622598	-0.603577746437925	-1.22839177875514	0.22008393902722	0.998591218466416	Exon	Hippocampus
e874956	ENSG00000243716.10	ENSG00000243716	NPIPB5	-0.0525962838872207	0.140384365695294	-1.228383584789	0.220087009886184	0.998591218466416	Exon	Hippocampus
e835770	ENSG00000140332.15	ENSG00000140332	TLE3	-0.0767124240774421	-1.26693046777925	-1.22834120659777	0.220102892485993	0.998591218466416	Exon	Hippocampus
e1182749	ENSG00000228253.1	ENSG00000228253	MT-ATP8	0.0762252879360797	6.92051507512364	1.22833845949735	0.220103922079353	0.998591218466416	Exon	Hippocampus
e1152942	ENSG00000094631.18	ENSG00000094631	HDAC6	0.0537814404840029	-1.29815060544026	1.22833406912753	0.220105567565391	0.998591218466416	Exon	Hippocampus
e443823	ENSG00000198874.12	ENSG00000198874	TYW1	-0.0465081156639331	-0.753410836420203	-1.22831850482812	0.220111401049105	0.998591218466416	Exon	Hippocampus
e608676	ENSG00000142089.15	ENSG00000142089	IFITM3	-0.105393750614485	2.68934478786179	-1.22831741861857	0.220111808163506	0.998591218466416	Exon	Hippocampus
e331904	ENSG00000086200.16	ENSG00000086200	IPO11	-0.036384457183402	0.985301111151245	-1.22831149471011	0.220114028470641	0.998591218466416	Exon	Hippocampus
e295588	ENSG00000138670.17	ENSG00000138670	RASGEF1B	0.0921645024655022	1.28237839690071	1.22830628359374	0.220115981633478	0.998591218466416	Exon	Hippocampus
e1093075	ENSG00000168734.13	ENSG00000168734	PKIG	-0.0468396596692644	1.35778183032172	-1.22830416385583	0.220116776129635	0.998591218466416	Exon	Hippocampus
e537883	ENSG00000135048.13	ENSG00000135048	TMEM2	-0.0737491055290821	1.27778997402228	-1.2282995222557	0.220118515848842	0.998591218466416	Exon	Hippocampus
e849539	ENSG00000140575.12	ENSG00000140575	IQGAP1	-0.0740657675895823	-0.0172132534018162	-1.22829303532542	0.220120947233262	0.998591218466416	Exon	Hippocampus
e919486	ENSG00000132507.17	ENSG00000132507	EIF5A	-0.0315289745933965	2.11900408027359	-1.22827663795969	0.220127093261873	0.998591218466416	Exon	Hippocampus
e564848	ENSG00000188229.5	ENSG00000188229	TUBB4B	0.0876412249374675	1.23673437126263	1.22826467067085	0.220131578895743	0.998591218466416	Exon	Hippocampus
e594346	ENSG00000226688.6	ENSG00000226688	ENTPD1-AS1	0.0950121688722086	-2.56142704528928	1.22824423325598	0.220139239493179	0.998591218466416	Exon	Hippocampus
e640088	ENSG00000072518.20	ENSG00000072518	MARK2	-0.068944183979234	-1.74947399746597	-1.22824358745207	0.220139481564294	0.998591218466416	Exon	Hippocampus
e73678	ENSG00000160789.19	ENSG00000160789	LMNA	-0.126778331009474	-2.78504767776922	-1.22822763683508	0.220145460504393	0.998591218466416	Exon	Hippocampus
e570190	ENSG00000239665.8	ENSG00000239665		0.0491744490387648	-1.10876645111457	1.22822359377424	0.220146976026647	0.998591218466416	Exon	Hippocampus
e64576	ENSG00000178096.8	ENSG00000178096	BOLA1	0.0943978994675948	-3.11487256062335	1.228220968868	0.220147959964371	0.998591218466416	Exon	Hippocampus
e564697	ENSG00000176248.8	ENSG00000176248	ANAPC2	-0.0449194255387806	-0.298907902358331	-1.22821507268819	0.220150170140101	0.998591218466416	Exon	Hippocampus
e664008	ENSG00000152578.12	ENSG00000152578	GRIA4	0.0657543136117439	1.75205136590117	1.22820763485947	0.220152958223823	0.998591218466416	Exon	Hippocampus
e709206	ENSG00000135486.17	ENSG00000135486	HNRNPA1	-0.087894474898908	1.57056544110995	-1.22819077714848	0.220159277461823	0.998591218466416	Exon	Hippocampus
e924743	ENSG00000007174.17	ENSG00000007174	DNAH9	-0.152805028715554	-2.10692093649019	-1.22819060401226	0.220159342363896	0.998591218466416	Exon	Hippocampus
e281340	ENSG00000237765.6	ENSG00000237765	FAM200B	0.0460375764098152	-0.477410122995324	1.22818996018169	0.220159583711203	0.998591218466416	Exon	Hippocampus
e498298	ENSG00000147481.14	ENSG00000147481	SNTG1	0.0768521045610552	-0.176733352542975	1.22818022807282	0.220163231927538	0.998591218466416	Exon	Hippocampus
e114591	ENSG00000138092.10	ENSG00000138092	CENPO	-0.0601235268470771	-1.71729618115218	-1.22817145219315	0.220166521725404	0.998591218466416	Exon	Hippocampus
e428428	ENSG00000215018.9	ENSG00000215018	COL28A1	-0.0931798350551749	-2.50620599514257	-1.2281692977425	0.220167329365768	0.998591218466416	Exon	Hippocampus
e1026375	ENSG00000179115.10	ENSG00000179115	FARSA	-0.0799458597774274	-1.11678307627196	-1.22816176641771	0.220170152655328	0.998591218466416	Exon	Hippocampus
e1026415	ENSG00000179115.10	ENSG00000179115	FARSA	-0.0799458597774274	-1.11678307627196	-1.22816176641771	0.220170152655328	0.998591218466416	Exon	Hippocampus
e175607	ENSG00000173559.12	ENSG00000173559	NABP1	-0.0816031279723763	1.53531979898272	-1.22815287397873	0.220173486223283	0.998591218466416	Exon	Hippocampus
e447278	ENSG00000223705.9	ENSG00000223705	NSUN5P1	-0.0546655362108701	-0.370998232082053	-1.22814936762876	0.220174800682096	0.998591218466416	Exon	Hippocampus
e988039	ENSG00000173482.16	ENSG00000173482	PTPRM	0.0699782760357844	-1.40377556989944	1.22814927544558	0.220174835239761	0.998591218466416	Exon	Hippocampus
e922765	ENSG00000178971.13	ENSG00000178971	CTC1	0.0623309663914615	-1.37563069314314	1.22814349435209	0.220177002465932	0.998591218466416	Exon	Hippocampus
e950509	ENSG00000168591.15	ENSG00000168591	TMUB2	-0.0356866637592797	0.16639043972239	-1.22813983102997	0.22017837578632	0.998591218466416	Exon	Hippocampus
e444171	ENSG00000225648.5	ENSG00000225648	SBDSP1	-0.0470584183649208	-0.671570381398924	-1.22813522897828	0.22018010103003	0.998591218466416	Exon	Hippocampus
e690254	ENSG00000008394.12	ENSG00000008394	MGST1	-0.0756957024645081	2.56234859534098	-1.22812584873543	0.220183617579782	0.998591218466416	Exon	Hippocampus
e675821	ENSG00000110074.10	ENSG00000110074	FOXRED1	0.0458142273154679	0.216865431707085	1.22811427554642	0.220187956296649	0.998591218466416	Exon	Hippocampus
e783434	ENSG00000126777.17	ENSG00000126777	KTN1	0.0637305834213454	0.0261823293692833	1.22809445071073	0.220195388647842	0.998591218466416	Exon	Hippocampus
e781272	ENSG00000100504.16	ENSG00000100504	PYGL	-0.110655837269538	-2.3114838527248	-1.22809283313823	0.220195995085402	0.998591218466416	Exon	Hippocampus
e858929	ENSG00000127561.14	ENSG00000127561	SYNGR3	0.135897903508749	-2.50920924884412	1.22806412251196	0.220206759070282	0.998591218466416	Exon	Hippocampus
e961336	ENSG00000153944.10	ENSG00000153944	MSI2	-0.0863168429666339	-1.36402273109645	-1.22806188242375	0.220207598924246	0.998591218466416	Exon	Hippocampus
e228853	ENSG00000163933.9	ENSG00000163933	RFT1	-0.0501377969499596	-1.29721929927694	-1.22801807176798	0.220224024880913	0.998591218466416	Exon	Hippocampus
e818621	ENSG00000103966.10	ENSG00000103966	EHD4	-0.0873633110653573	-2.00044733690636	-1.22799694555131	0.220231946061984	0.998591218466416	Exon	Hippocampus
e50616	ENSG00000117525.13	ENSG00000117525	F3	-0.0951760051498295	0.575902353421283	-1.22798736709778	0.22023553752819	0.998591218466416	Exon	Hippocampus
e368852	ENSG00000183258.11	ENSG00000183258	DDX41	0.0519723587091186	0.13803165560434	1.22798257761252	0.220237333374035	0.998591218466416	Exon	Hippocampus
e596654	ENSG00000213341.10	ENSG00000213341	CHUK	-0.0485383589053839	-1.18471748296759	-1.22797600200014	0.220239798956	0.998591218466416	Exon	Hippocampus
e698794	ENSG00000139218.17	ENSG00000139218	SCAF11	0.052587255656233	0.641798372955452	1.2279692685818	0.22024232372926	0.998591218466416	Exon	Hippocampus
e650270	ENSG00000110090.12	ENSG00000110090	CPT1A	-0.0643728181343155	-0.754875387076824	-1.22796891842437	0.220242455025416	0.998591218466416	Exon	Hippocampus
e590968	ENSG00000173267.13	ENSG00000173267	SNCG	-0.0978942990756767	1.90955931748474	-1.22796348140402	0.22024449371531	0.998591218466416	Exon	Hippocampus
e535775	ENSG00000229422.1	ENSG00000229422		-0.0932489659724436	-0.728106388034649	-1.22796173166846	0.220245149807011	0.998591218466416	Exon	Hippocampus
e787488	ENSG00000070182.18	ENSG00000070182	SPTB	0.0693455724431877	-0.0469703836735727	1.22794028339689	0.220253192298355	0.998591218466416	Exon	Hippocampus
e766748	ENSG00000129566.12	ENSG00000129566	TEP1	0.0622395094083119	-0.913206343130202	1.22793952190266	0.220253477840905	0.998591218466416	Exon	Hippocampus
e293778	ENSG00000138768.14	ENSG00000138768	USO1	0.0480256918489398	2.50776146500245	1.22791806429615	0.220261524051765	0.998591218466416	Exon	Hippocampus
e358747	ENSG00000169247.11	ENSG00000169247	SH3TC2	0.113534162787334	-1.30674536357556	1.22791423010651	0.220262961825205	0.998591218466416	Exon	Hippocampus
e95675	ENSG00000076356.6	ENSG00000076356	PLXNA2	-0.0656208151988947	-0.348415753192673	-1.22788088902793	0.22027546460007	0.998591218466416	Exon	Hippocampus
e853316	ENSG00000185418.15	ENSG00000185418	TARSL2	-0.0879180492423429	-2.25346983921524	-1.22784355100572	0.22028946682001	0.998591218466416	Exon	Hippocampus
e721892	ENSG00000180481.10	ENSG00000180481	GLIPR1L2	-0.0808866788550836	-2.31095939416691	-1.22784038509119	0.220290654106582	0.998591218466416	Exon	Hippocampus
e721898	ENSG00000180481.10	ENSG00000180481	GLIPR1L2	-0.0808866788550836	-2.31095939416691	-1.22784038509119	0.220290654106582	0.998591218466416	Exon	Hippocampus
e721905	ENSG00000180481.10	ENSG00000180481	GLIPR1L2	-0.0808866788550836	-2.31095939416691	-1.22784038509119	0.220290654106582	0.998591218466416	Exon	Hippocampus
e721909	ENSG00000180481.10	ENSG00000180481	GLIPR1L2	-0.0808866788550836	-2.31095939416691	-1.22784038509119	0.220290654106582	0.998591218466416	Exon	Hippocampus
e1168830	ENSG00000102038.15	ENSG00000102038	SMARCA1	0.0566802496713083	0.176819842678224	1.22783756752594	0.220291710758497	0.998591218466416	Exon	Hippocampus
e1047215	ENSG00000196218.12	ENSG00000196218	RYR1	-0.0662685888441384	-0.83761103958457	-1.22783653324883	0.220292098637173	0.998591218466416	Exon	Hippocampus
e904579	ENSG00000260643.1	ENSG00000260643		-0.0582250031037581	-0.346063127964991	-1.22780607277936	0.220303522262924	0.998591218466416	Exon	Hippocampus
e86185	ENSG00000135821.17	ENSG00000135821	GLUL	-0.0671653530862392	3.99688349017124	-1.22780506523871	0.220303900129368	0.998591218466416	Exon	Hippocampus
e647449	ENSG00000173715.15	ENSG00000173715	C11orf80	-0.0739568210838911	-1.84027138758223	-1.22780503294092	0.22030391224229	0.998591218466416	Exon	Hippocampus
e923201	ENSG00000133026.12	ENSG00000133026	MYH10	0.0494743263481037	1.38865903062328	1.22779956364774	0.22030596344555	0.998591218466416	Exon	Hippocampus
e285040	ENSG00000163682.15	ENSG00000163682	RPL9	0.131265354422609	1.79622030246889	1.2277905150364	0.220309357066204	0.998591218466416	Exon	Hippocampus
e286400	ENSG00000109133.12	ENSG00000109133	TMEM33	-0.044536419133569	0.564891526034926	-1.22776856688695	0.220317588728041	0.998591218466416	Exon	Hippocampus
e286423	ENSG00000109133.12	ENSG00000109133	TMEM33	-0.044536419133569	0.564891526034926	-1.22776856688695	0.220317588728041	0.998591218466416	Exon	Hippocampus
e286429	ENSG00000109133.12	ENSG00000109133	TMEM33	-0.044536419133569	0.564891526034926	-1.22776856688695	0.220317588728041	0.998591218466416	Exon	Hippocampus
e30275	ENSG00000117385.15	ENSG00000117385	P3H1	-0.0663101154943628	-2.26933778593414	-1.22775995919316	0.220320817107358	0.998591218466416	Exon	Hippocampus
e896975	ENSG00000141086.17	ENSG00000141086	CTRL	0.0868197291875278	-2.81910381060274	1.22775592883926	0.220322328733156	0.998591218466416	Exon	Hippocampus
e149649	ENSG00000146556.14	ENSG00000146556	WASH2P	0.1098167385514	-2.56848065545426	1.2277460125998	0.220326047952832	0.998591218466416	Exon	Hippocampus
e235946	ENSG00000175105.6	ENSG00000175105	ZNF654	0.0337892348767155	2.21610505251884	1.22773885938211	0.220328730891915	0.998591218466416	Exon	Hippocampus
e712810	ENSG00000135473.14	ENSG00000135473	PAN2	0.0727779042015656	-1.56389527794892	1.22772599668832	0.220333555328806	0.998591218466416	Exon	Hippocampus
e998735	ENSG00000167306.19	ENSG00000167306	MYO5B	-0.124261355112877	-2.0767762206027	-1.22772090587105	0.220335464773075	0.998591218466416	Exon	Hippocampus
e985566	ENSG00000101557.14	ENSG00000101557	USP14	-0.0469367768890567	0.655510257886033	-1.22771976580049	0.220335892388013	0.998591218466416	Exon	Hippocampus
e78392	ENSG00000143224.17	ENSG00000143224	PPOX	0.0693899740175799	-1.89395498900412	1.22770128291694	0.220342824987153	0.998591218466416	Exon	Hippocampus
e1020605	ENSG00000243207.6	ENSG00000243207	PPAN-P2RY11	-0.0687138191343728	-0.691740459364281	-1.2276902821549	0.220346951250874	0.998591218466416	Exon	Hippocampus
e1083321	ENSG00000132669.12	ENSG00000132669	RIN2	-0.074967174843552	-1.49824961906853	-1.22768151973956	0.220350237975413	0.998591218466416	Exon	Hippocampus
e765489	ENSG00000150401.14	ENSG00000150401	DCUN1D2	-0.072603090976588	-1.65850555895619	-1.22767920230771	0.22035110723481	0.998591218466416	Exon	Hippocampus
e73079	ENSG00000116580.18	ENSG00000116580	GON4L	0.0420919913399881	-0.570351095881559	1.22767579489658	0.220352385345547	0.998591218466416	Exon	Hippocampus
e755395	ENSG00000102445.18	ENSG00000102445	KIAA0226L	-0.0693522046500335	-0.998760254556162	-1.22767473715589	0.220352782102319	0.998591218466416	Exon	Hippocampus
e402755	ENSG00000135315.11	ENSG00000135315	CEP162	0.0689793579662596	-1.55830949345935	1.22767303482834	0.220353420643627	0.998591218466416	Exon	Hippocampus
e836450	ENSG00000137821.11	ENSG00000137821	LRRC49	-0.0499475376508349	-0.0204194692064568	-1.22765009249153	0.220362026420502	0.998591218466416	Exon	Hippocampus
e1174820	ENSG00000067829.18	ENSG00000067829	IDH3G	-0.067283541549377	-0.565861709096562	-1.22764896477773	0.220362449437416	0.998591218466416	Exon	Hippocampus
e657529	ENSG00000149262.16	ENSG00000149262	INTS4	0.071878358219016	-1.99025764255428	1.22763518262354	0.220367619310862	0.998591218466416	Exon	Hippocampus
e175719	ENSG00000144339.11	ENSG00000144339	TMEFF2	0.0711406807642795	0.64620125204651	1.22761973452179	0.220373414207719	0.998591218466416	Exon	Hippocampus
e848564	ENSG00000140521.12	ENSG00000140521	POLG	0.0586176774075867	-1.46269150140144	1.2276125597233	0.220376105657738	0.998591218466416	Exon	Hippocampus
e722971	ENSG00000177425.10	ENSG00000177425	PAWR	-0.0844000488283179	-1.04254533271604	-1.22761245939874	0.220376143292211	0.998591218466416	Exon	Hippocampus
e725324	ENSG00000011465.16	ENSG00000011465	DCN	-0.117813989366735	-0.533176455519623	-1.22760596985635	0.220378577705869	0.998591218466416	Exon	Hippocampus
e537762	ENSG00000083067.22	ENSG00000083067	TRPM3	-0.179286860158259	-3.27650988277319	-1.2275997344554	0.220380916802022	0.998591218466416	Exon	Hippocampus
e796168	ENSG00000071537.13	ENSG00000071537	SEL1L	-0.0438117734740334	-0.140806544990207	-1.22759924497834	0.220381100421111	0.998591218466416	Exon	Hippocampus
e202676	ENSG00000156990.14	ENSG00000156990	RPUSD3	0.0464530374755573	-0.570295219299586	1.22759374967288	0.220383161900092	0.998591218466416	Exon	Hippocampus
e1030104	ENSG00000105127.8	ENSG00000105127	AKAP8	-0.0551361886936658	-0.844516289852658	-1.22759047798777	0.220384389228834	0.998591218466416	Exon	Hippocampus
e250687	ENSG00000129055.12	ENSG00000129055	ANAPC13	0.0388455654240814	0.107228159241385	1.22756981805048	0.220392139640604	0.998591218466416	Exon	Hippocampus
e489199	ENSG00000120889.12	ENSG00000120889	TNFRSF10B	-0.108592038077721	-1.65390604684296	-1.22755060181061	0.220399348636926	0.998591218466416	Exon	Hippocampus
e149411	ENSG00000189223.14	ENSG00000189223	PAX8-AS1	0.221749122629156	-3.58386329262605	1.2275497686341	0.220399661207972	0.998591218466416	Exon	Hippocampus
e651364	ENSG00000162105.17	ENSG00000162105	SHANK2	-0.0819769322988877	-0.991348781977003	-1.22754427021028	0.220401723981872	0.998591218466416	Exon	Hippocampus
e981550	ENSG00000262223.6	ENSG00000262223		0.109153679861305	-1.14948097959716	1.22753031458375	0.220406959599633	0.998591218466416	Exon	Hippocampus
e840703	ENSG00000140365.15	ENSG00000140365	COMMD4	0.0714072961586742	-1.88698942774861	1.22752204325692	0.220410062727647	0.998591218466416	Exon	Hippocampus
e801428	ENSG00000066739.11	ENSG00000066739	ATG2B	0.0354905735784201	0.37554462789465	1.22751658373537	0.220412110976641	0.998591218466416	Exon	Hippocampus
e520252	ENSG00000147813.15	ENSG00000147813	NAPRT	0.126626339119139	-2.43011320188022	1.22751367294403	0.220413203023987	0.998591218466416	Exon	Hippocampus
e518827	ENSG00000169398.19	ENSG00000169398	PTK2	-0.0408259272868605	2.66831432982932	-1.22751183697166	0.220413891831375	0.998591218466416	Exon	Hippocampus
e1040152	ENSG00000130881.13	ENSG00000130881	LRP3	-0.0735667570940874	2.3537881689786	-1.22748900627903	0.220422457421916	0.998591218466416	Exon	Hippocampus
e721684	ENSG00000253719.3	ENSG00000253719	ATXN7L3B	0.0276461043675108	5.73912424836111	1.22748310724308	0.220424670653775	0.998591218466416	Exon	Hippocampus
e778100	ENSG00000174373.16	ENSG00000174373	RALGAPA1	0.0371670858123541	2.04615496115132	1.22747910998593	0.220426170375188	0.998591218466416	Exon	Hippocampus
e690244	ENSG00000008394.12	ENSG00000008394	MGST1	-0.0756635957484528	2.56248382471925	-1.22745400225081	0.220435590654712	0.998591218466416	Exon	Hippocampus
e992256	ENSG00000141458.12	ENSG00000141458	NPC1	0.0691509351812291	1.19222194224986	1.22744350586574	0.220439528924675	0.998591218466416	Exon	Hippocampus
e1159351	ENSG00000147140.15	ENSG00000147140	NONO	0.0483934166587902	-0.21230826822538	1.22743715674414	0.220441911155595	0.998591218466416	Exon	Hippocampus
e674930	ENSG00000149557.12	ENSG00000149557	FEZ1	0.0519630205821143	2.46580818538016	1.22743102648984	0.220444211283697	0.998591218466416	Exon	Hippocampus
e652016	ENSG00000137497.17	ENSG00000137497	NUMA1	0.0408662363735653	0.922100053435982	1.22742981037644	0.220444667582745	0.998591218466416	Exon	Hippocampus
e525239	ENSG00000080503.21	ENSG00000080503	SMARCA2	0.0894272895822869	-2.65465297911794	1.22742317939653	0.220447155610896	0.998591218466416	Exon	Hippocampus
e172302	ENSG00000144331.18	ENSG00000144331	ZNF385B	0.108124775421384	0.741688049834743	1.22742154897595	0.220447767368571	0.998591218466416	Exon	Hippocampus
e739233	ENSG00000089154.10	ENSG00000089154	GCN1	-0.052898501619613	-1.59700558240144	-1.22741839707877	0.220448950010004	0.998591218466416	Exon	Hippocampus
e144437	ENSG00000158417.10	ENSG00000158417	EIF5B	-0.0495102484371341	-0.163518949156601	-1.22741487235356	0.2204502725478	0.998591218466416	Exon	Hippocampus
e913832	ENSG00000108381.10	ENSG00000108381	ASPA	0.100724654984716	0.154257814578858	1.22741091993381	0.220451755570768	0.998591218466416	Exon	Hippocampus
e40291	ENSG00000162601.9	ENSG00000162601	MYSM1	-0.0416573255378216	0.417381006241615	-1.22740732141068	0.22045310581125	0.998591218466416	Exon	Hippocampus
e1013348	ENSG00000142002.16	ENSG00000142002	DPP9	-0.0568509116028686	-1.42086732104329	-1.22740219653176	0.220455028782353	0.998591218466416	Exon	Hippocampus
e52275	ENSG00000118733.16	ENSG00000118733	OLFM3	0.101996416335076	0.860052079632962	1.22739938081224	0.220456085309482	0.998591218466416	Exon	Hippocampus
e712732	ENSG00000144785.8	ENSG00000144785		0.0500182055877327	-0.0748458176773222	1.22739256750364	0.220458641845319	0.998591218466416	Exon	Hippocampus
e228903	ENSG00000163932.13	ENSG00000163932	PRKCD	-0.0785259316566552	-0.898316924223342	-1.22738679344509	0.220460808443421	0.998591218466416	Exon	Hippocampus
e170148	ENSG00000155657.25	ENSG00000155657	TTN	0.130686503392269	-3.04559586741077	1.22738410868938	0.220461815848653	0.998591218466416	Exon	Hippocampus
e515193	ENSG00000104549.11	ENSG00000104549	SQLE	0.051744422446298	0.118646230528447	1.22738260948815	0.220462378397798	0.998591218466416	Exon	Hippocampus
e255484	ENSG00000018408.14	ENSG00000018408	WWTR1	-0.125840953560344	-2.74155646304217	-1.22737934197657	0.220463604478182	0.998591218466416	Exon	Hippocampus
e623820	ENSG00000165973.18	ENSG00000165973	NELL1	0.1125942621516	-0.682040681694979	1.22736904855923	0.220467466947113	0.998591218466416	Exon	Hippocampus
e895691	ENSG00000159720.11	ENSG00000159720	ATP6V0D1	-0.0673256781203998	0.973262972177443	-1.22736630553103	0.220468496240447	0.998591218466416	Exon	Hippocampus
e326283	ENSG00000164190.16	ENSG00000164190	NIPBL	0.0346164737477388	0.943321205292861	1.2273603773254	0.220470720750925	0.998591218466416	Exon	Hippocampus
e802284	ENSG00000196405.12	ENSG00000196405	EVL	0.0496416211174802	1.60723577515688	1.22734282117175	0.220477308648208	0.998591218466416	Exon	Hippocampus
e389825	ENSG00000124762.13	ENSG00000124762	CDKN1A	-0.194978633373947	-0.723222945074484	-1.22734195492741	0.22047763370763	0.998591218466416	Exon	Hippocampus
e131402	ENSG00000059728.10	ENSG00000059728	MXD1	-0.0605855757517922	2.48862626979008	-1.22733365646901	0.220480747733453	0.998591218466416	Exon	Hippocampus
e48635	ENSG00000162654.8	ENSG00000162654	GBP4	-0.134105442835208	-2.84120961373975	-1.22732148471664	0.220485315283814	0.998591218466416	Exon	Hippocampus
e490414	ENSG00000104765.15	ENSG00000104765	BNIP3L	0.0370346747415184	2.07140903749976	1.22731663350251	0.22048713576088	0.998591218466416	Exon	Hippocampus
e597373	ENSG00000107815.7	ENSG00000107815	C10orf2	-0.082855647881963	-2.9546582767471	-1.2273110237527	0.220489240901171	0.998591218466416	Exon	Hippocampus
e706829	ENSG00000257337.6	ENSG00000257337		0.0964350493033017	-2.53682018560242	1.22731094779014	0.220489269407329	0.998591218466416	Exon	Hippocampus
e621449	ENSG00000006071.12	ENSG00000006071	ABCC8	-0.0868148629190538	-2.16310890632162	-1.22730778988334	0.220490454464309	0.998591218466416	Exon	Hippocampus
e1031554	ENSG00000085872.14	ENSG00000085872	CHERP	-0.0701538444903228	-1.70908207736696	-1.22730082989071	0.22049306633335	0.998591218466416	Exon	Hippocampus
e564359	ENSG00000177239.14	ENSG00000177239	MAN1B1	-0.0466463977918481	0.0992772048739857	-1.22729139386233	0.220496607417275	0.998591218466416	Exon	Hippocampus
e741197	ENSG00000188735.12	ENSG00000188735	TMEM120B	-0.0602598517050154	-0.801714543079621	-1.22728122566576	0.220500423309783	0.998591218466416	Exon	Hippocampus
e70264	ENSG00000160691.18	ENSG00000160691	SHC1	-0.06779087950279	-0.447891603860777	-1.22726339361179	0.220507115388189	0.998591218466416	Exon	Hippocampus
e733486	ENSG00000139428.11	ENSG00000139428	MMAB	-0.0500549099586166	-1.18316746901347	-1.22725411392838	0.220510597959564	0.998591218466416	Exon	Hippocampus
e919645	ENSG00000261915.6	ENSG00000261915		0.0585969778269067	-1.06057056251393	1.22724613153067	0.220513593704418	0.998591218466416	Exon	Hippocampus
e131396	ENSG00000059728.10	ENSG00000059728	MXD1	-0.0605769168822104	2.48856666688855	-1.22723749225511	0.220516836004523	0.998591218466416	Exon	Hippocampus
e253459	ENSG00000114126.17	ENSG00000114126	TFDP2	-0.0748630721675078	-2.2715903549639	-1.22722905856559	0.220520001181776	0.998591218466416	Exon	Hippocampus
e302736	ENSG00000145348.16	ENSG00000145348	TBCK	0.0381287196398608	-0.0692935598580684	1.22722867715618	0.220520144326112	0.998591218466416	Exon	Hippocampus
e1074241	ENSG00000063241.7	ENSG00000063241	ISOC2	-0.0683240015546897	-1.04763552453007	-1.22722402572232	0.220521890031542	0.998591218466416	Exon	Hippocampus
e212907	ENSG00000157036.12	ENSG00000157036	EXOG	-0.047663962496261	-0.954139559620543	-1.22721834365773	0.220524022551126	0.998591218466416	Exon	Hippocampus
e653323	ENSG00000186642.15	ENSG00000186642	PDE2A	-0.118071747673509	-3.16444117759621	-1.22716002919336	0.220545909246037	0.998591218466416	Exon	Hippocampus
e79737	ENSG00000117152.13	ENSG00000117152	RGS4	0.149991086528815	1.41991316558478	1.22714863271435	0.220550186776776	0.998591218466416	Exon	Hippocampus
e174551	ENSG00000064933.16	ENSG00000064933	PMS1	0.0401960059277575	0.707808141436401	1.22714825801961	0.220550327414932	0.998591218466416	Exon	Hippocampus
e929672	ENSG00000273018.5	ENSG00000273018		0.200847101943664	-0.813561942016916	1.22713827446738	0.220554074671481	0.998591218466416	Exon	Hippocampus
e1038103	ENSG00000172687.13	ENSG00000172687	ZNF738	0.0806390933313833	-1.92105529049149	1.22713501556971	0.220555297885869	0.998591218466416	Exon	Hippocampus
e434188	ENSG00000006625.17	ENSG00000006625	GGCT	0.0494627169556906	1.89163381336906	1.22712516874078	0.220558993883952	0.998591218466416	Exon	Hippocampus
e995982	ENSG00000150477.14	ENSG00000150477	KIAA1328	-0.0818755780895804	-2.52944965335893	-1.22712123237507	0.220560471407639	0.998591218466416	Exon	Hippocampus
e799484	ENSG00000100600.14	ENSG00000100600	LGMN	-0.0950660865920199	-1.72701380593536	-1.22710554283924	0.220566360580876	0.998591218466416	Exon	Hippocampus
e799513	ENSG00000100600.14	ENSG00000100600	LGMN	-0.0950660865920199	-1.72701380593536	-1.22710554283924	0.220566360580876	0.998591218466416	Exon	Hippocampus
e799526	ENSG00000100600.14	ENSG00000100600	LGMN	-0.0950660865920199	-1.72701380593536	-1.22710554283924	0.220566360580876	0.998591218466416	Exon	Hippocampus
e799571	ENSG00000100600.14	ENSG00000100600	LGMN	-0.0950660865920199	-1.72701380593536	-1.22710554283924	0.220566360580876	0.998591218466416	Exon	Hippocampus
e799605	ENSG00000100600.14	ENSG00000100600	LGMN	-0.0950660865920199	-1.72701380593536	-1.22710554283924	0.220566360580876	0.998591218466416	Exon	Hippocampus
e799610	ENSG00000100600.14	ENSG00000100600	LGMN	-0.0950660865920199	-1.72701380593536	-1.22710554283924	0.220566360580876	0.998591218466416	Exon	Hippocampus
e678300	ENSG00000111181.12	ENSG00000111181	SLC6A12	0.110783880284206	-3.26445973136114	1.22709122134559	0.220571736349092	0.998591218466416	Exon	Hippocampus
e790441	ENSG00000197555.9	ENSG00000197555	SIPA1L1	-0.064398864195803	-1.02990215210385	-1.22707530299047	0.220577711631775	0.998591218466416	Exon	Hippocampus
e1062535	ENSG00000183207.12	ENSG00000183207	RUVBL2	0.0510068384776918	0.137764592707019	1.22707296901497	0.220578587747381	0.998591218466416	Exon	Hippocampus
e519247	ENSG00000171045.14	ENSG00000171045	TSNARE1	0.0714008608658262	-2.40237205253842	1.22705708715735	0.220584549463186	0.998591218466416	Exon	Hippocampus
e568906	ENSG00000270111.2	ENSG00000270111		0.13102168461634	-3.20931495336973	1.22704677849013	0.220588419182453	0.998591218466416	Exon	Hippocampus
e836565	ENSG00000259964.6	ENSG00000259964	THSD4-AS1	0.150762723104373	-2.54942701273314	1.22703950783359	0.220591148507417	0.998591218466416	Exon	Hippocampus
e904308	ENSG00000166446.14	ENSG00000166446	CDYL2	-0.0682601912889634	-1.22251341306956	-1.22703573172426	0.220592566027158	0.998591218466416	Exon	Hippocampus
e869724	ENSG00000072864.13	ENSG00000072864	NDE1	0.104532927667257	-2.0649997297591	1.22703544615455	0.2205926732279	0.998591218466416	Exon	Hippocampus
e849436	ENSG00000140575.12	ENSG00000140575	IQGAP1	-0.0727197341969926	0.152207972803461	-1.22702680152767	0.220595918374093	0.998591218466416	Exon	Hippocampus
e160198	ENSG00000157827.19	ENSG00000157827	FMNL2	-0.0643850133995775	0.0088669894261283	-1.22700937180959	0.220602461500558	0.998591218466416	Exon	Hippocampus
e981867	ENSG00000182446.13	ENSG00000182446	NPLOC4	-0.0376864093718476	0.0028481856674197	-1.22700890569038	0.220602636483905	0.998591218466416	Exon	Hippocampus
e534626	ENSG00000180071.19	ENSG00000180071	ANKRD18A	0.122048273370895	-1.1579701287188	1.2270053868886	0.220603957461878	0.998591218466416	Exon	Hippocampus
e476569	ENSG00000281189.1	ENSG00000281189	GHET1	0.0841011990014034	-1.98258650010181	1.22700217086509	0.22060516478017	0.998591218466416	Exon	Hippocampus
e1107808	ENSG00000205758.11	ENSG00000205758	CRYZL1	0.0588111491623119	-0.764233514018492	1.2269964610615	0.220607308293111	0.998591218466416	Exon	Hippocampus
e595012	ENSG00000213390.10	ENSG00000213390	ARHGAP19	-0.0771137704263112	-2.4120304497294	-1.22698677031021	0.22061094632487	0.998591218466416	Exon	Hippocampus
e985901	ENSG00000079101.16	ENSG00000079101	CLUL1	0.121355046981267	-2.19710029909868	1.22696600916514	0.220618740469205	0.998591218466416	Exon	Hippocampus
e1100594	ENSG00000101191.16	ENSG00000101191	DIDO1	0.0301136013670269	0.649912549194266	1.22696473913998	0.220619217268195	0.998591218466416	Exon	Hippocampus
e467908	ENSG00000128513.14	ENSG00000128513	POT1	0.0486035112540929	-0.987325772347192	1.22695861973007	0.220621514657072	0.998591218466416	Exon	Hippocampus
e619813	ENSG00000197702.11	ENSG00000197702	PARVA	-0.0622532533439632	-1.03911851967837	-1.22695815861446	0.220621687772809	0.998591218466416	Exon	Hippocampus
e811218	ENSG00000104059.4	ENSG00000104059	FAM189A1	-0.100445298485777	-0.808311830379898	-1.22694315786798	0.220627319527178	0.998591218466416	Exon	Hippocampus
e32970	ENSG00000173846.12	ENSG00000173846	PLK3	-0.117952412264215	-3.12869157687502	-1.22693249308519	0.220631323486684	0.998591218466416	Exon	Hippocampus
e476574	ENSG00000155660.10	ENSG00000155660	PDIA4	-0.0663723655222112	0.484997169682009	-1.22692615005494	0.220633704922986	0.998591218466416	Exon	Hippocampus
e845906	ENSG00000136404.15	ENSG00000136404	TM6SF1	0.0946718230230832	-1.54720057856858	1.2269196085748	0.220636160884984	0.998591218466416	Exon	Hippocampus
e861577	ENSG00000059122.16	ENSG00000059122	FLYWCH1	0.0628728618311465	-1.63883680457376	1.22690619348146	0.220641197568049	0.998591218466416	Exon	Hippocampus
e792447	ENSG00000119723.16	ENSG00000119723	COQ6	0.0497777762660247	-0.978603818635149	1.22689837358419	0.220644133578671	0.998591218466416	Exon	Hippocampus
e631894	ENSG00000213619.9	ENSG00000213619	NDUFS3	0.0380915823712062	1.65980004756127	1.22689718020959	0.220644581638243	0.998591218466416	Exon	Hippocampus
e714515	ENSG00000123384.13	ENSG00000123384	LRP1	-0.0587028383325807	0.688199670640046	-1.22689387583811	0.220645822287542	0.998591218466416	Exon	Hippocampus
e1039546	ENSG00000168813.16	ENSG00000168813	ZNF507	-0.0398519788108546	-0.153937398557536	-1.22688749777037	0.220648216991725	0.998591218466416	Exon	Hippocampus
e199417	ENSG00000204099.11	ENSG00000204099	NEU4	0.120791453386205	-2.86036557658585	1.22686678138602	0.220655995277831	0.998591218466416	Exon	Hippocampus
e127545	ENSG00000275052.4	ENSG00000275052	PPP4R3B	0.0421919124671159	0.282028181321089	1.22685068821546	0.220662037843248	0.998591218466416	Exon	Hippocampus
e603435	ENSG00000151929.9	ENSG00000151929	BAG3	-0.138150229037205	-0.282090932187189	-1.22682752014536	0.220670737057968	0.998591218466416	Exon	Hippocampus
e789519	ENSG00000139990.17	ENSG00000139990	DCAF5	0.0776089015903793	-2.55608205555636	1.22681249954587	0.220676377168537	0.998591218466416	Exon	Hippocampus
e13242	ENSG00000159423.16	ENSG00000159423	ALDH4A1	-0.0878960495862181	-1.46122509460223	-1.22681161098612	0.220676710818606	0.998591218466416	Exon	Hippocampus
e1036862	ENSG00000105705.15	ENSG00000105705	SUGP1	-0.0562567103889947	-1.1038899322036	-1.2268091956648	0.220677617762409	0.998591218466416	Exon	Hippocampus
e913406	ENSG00000132361.16	ENSG00000132361	CLUH	-0.0537969777386068	-0.330059075198451	-1.22680107278384	0.220680667892447	0.998591218466416	Exon	Hippocampus
e946480	ENSG00000168259.14	ENSG00000168259	DNAJC7	-0.0356252884347297	1.84030831685857	-1.22680031964296	0.220680950697294	0.998591218466416	Exon	Hippocampus
e478853	ENSG00000013374.15	ENSG00000013374	NUB1	0.0777297598625325	-2.28642838213849	1.22680018695194	0.220681000522879	0.998591218466416	Exon	Hippocampus
e560384	ENSG00000148291.9	ENSG00000148291	SURF2	0.0524920417975606	-1.0275497079538	1.22678657476407	0.220686111953313	0.998591218466416	Exon	Hippocampus
e397083	ENSG00000112175.7	ENSG00000112175	BMP5	-0.221080252398067	-2.91849278905278	-1.2267825218171	0.220687633867414	0.998591218466416	Exon	Hippocampus
e903051	ENSG00000103091.14	ENSG00000103091	WDR59	-0.0587183492467002	-0.208564871103809	-1.22678207746613	0.220687800725229	0.998591218466416	Exon	Hippocampus
e523559	ENSG00000160959.7	ENSG00000160959	LRRC14	0.0703468194274916	-2.13360431519203	1.2267798715644	0.22068862906265	0.998591218466416	Exon	Hippocampus
e1157257	ENSG00000165591.6	ENSG00000165591	FAAH2	0.0813081417097736	-2.50429812315325	1.22677821751099	0.220689250177161	0.998591218466416	Exon	Hippocampus
e168099	ENSG00000144306.14	ENSG00000144306	SCRN3	0.0365271116264109	0.820478989895945	1.22677702096819	0.220689699492399	0.998591218466416	Exon	Hippocampus
e143629	ENSG00000168658.18	ENSG00000168658	VWA3B	-0.201836699993135	-3.76928838635966	-1.22675619290166	0.220697520770374	0.998591218466416	Exon	Hippocampus
e202940	ENSG00000163702.18	ENSG00000163702	IL17RC	-0.0709815672215023	-1.34729243342297	-1.22675459271933	0.220698121673141	0.998591218466416	Exon	Hippocampus
e509768	ENSG00000034677.12	ENSG00000034677	RNF19A	-0.0653722034534809	-1.03489628333842	-1.2267506602112	0.220699598419239	0.998591218466416	Exon	Hippocampus
e896288	ENSG00000141098.12	ENSG00000141098	GFOD2	0.0433524346153711	1.35898904587357	1.22674410130969	0.220702061451524	0.998591218466416	Exon	Hippocampus
e1098353	ENSG00000124164.15	ENSG00000124164	VAPB	-0.0336605150556063	2.25670033381317	-1.2267422216959	0.220702767297366	0.998591218466416	Exon	Hippocampus
e718993	ENSG00000111530.12	ENSG00000111530	CAND1	0.0312045456134511	2.38792979217511	1.22673157181012	0.220706766648376	0.998591218466416	Exon	Hippocampus
e625910	ENSG00000254537.1	ENSG00000254537		0.107880680726462	-2.67068760605211	1.2267240852255	0.220709578116313	0.998591218466416	Exon	Hippocampus
e917912	ENSG00000198920.9	ENSG00000198920	KIAA0753	-0.0536023793890285	-0.402329147618716	-1.22670187787128	0.220717917887128	0.998591218466416	Exon	Hippocampus
e24053	ENSG00000162522.10	ENSG00000162522	KIAA1522	-0.0817108661744648	0.388628456370418	-1.22670148172354	0.220718066658885	0.998591218466416	Exon	Hippocampus
e780883	ENSG00000012983.11	ENSG00000012983	MAP4K5	0.0550750774259855	-0.504633461500731	1.22668355681155	0.220724798366035	0.998591218466416	Exon	Hippocampus
e721372	ENSG00000121749.15	ENSG00000121749	TBC1D15	-0.0457677978311101	0.399566947323844	-1.22667780296288	0.220726959257314	0.998591218466416	Exon	Hippocampus
e605255	ENSG00000119965.12	ENSG00000119965	C10orf88	-0.0752651031063108	-2.17275229209771	-1.22667350663419	0.220728572778433	0.998591218466416	Exon	Hippocampus
e790603	ENSG00000207444.1	ENSG00000207444	SNORD56B	-0.0756572393049479	-2.25162036360859	-1.22667208685247	0.220729105990851	0.998591218466416	Exon	Hippocampus
e709475	ENSG00000161638.10	ENSG00000161638	ITGA5	-0.151180625823438	-2.89510365451602	-1.22664775561492	0.220738243960766	0.998591218466416	Exon	Hippocampus
e197771	ENSG00000115687.13	ENSG00000115687	PASK	-0.07121657466441	-2.0576124592162	-1.22661279891627	0.220751372962518	0.998591218466416	Exon	Hippocampus
e176009	ENSG00000138411.10	ENSG00000138411	HECW2	0.0602532752336823	-0.805013957979719	1.22661157088958	0.220751834193772	0.998591218466416	Exon	Hippocampus
e208620	ENSG00000151092.16	ENSG00000151092	NGLY1	0.0488548752039297	-0.689481928093812	1.22661139053178	0.220751901933934	0.998591218466416	Exon	Hippocampus
e713611	ENSG00000076108.11	ENSG00000076108	BAZ2A	-0.0470097152252892	-0.406464494177159	-1.22660878742385	0.220752879630772	0.998591218466416	Exon	Hippocampus
e960272	ENSG00000011260.13	ENSG00000011260	UTP18	0.0910031057551763	-1.10823530593752	1.22660825673447	0.220753078951867	0.998591218466416	Exon	Hippocampus
e420382	ENSG00000049618.22	ENSG00000049618	ARID1B	-0.0822561810077931	-1.89156891746121	-1.22660169439778	0.220755543704076	0.998591218466416	Exon	Hippocampus
e800197	ENSG00000140067.6	ENSG00000140067	FAM181A	-0.076269134748204	-0.507753937102419	-1.22659942431637	0.220756396330006	0.998591218466416	Exon	Hippocampus
e960345	ENSG00000154975.13	ENSG00000154975	CA10	0.109109292638259	2.01527075328075	1.22658745182317	0.220760893149892	0.998591218466416	Exon	Hippocampus
e745671	ENSG00000060709.14	ENSG00000060709	RIMBP2	-0.104477852963426	-1.81247761582009	-1.22658397928595	0.220762197433122	0.998591218466416	Exon	Hippocampus
e121118	ENSG00000003509.15	ENSG00000003509	NDUFAF7	-0.0450967038407187	-0.374284458296534	-1.22655125346496	0.220774489507525	0.998591218466416	Exon	Hippocampus
e577591	ENSG00000107562.16	ENSG00000107562	CXCL12	-0.0887434367449298	1.31275826978452	-1.22654302711583	0.220777579466117	0.998591218466416	Exon	Hippocampus
e565877	ENSG00000148408.12	ENSG00000148408	CACNA1B	-0.113649173583868	-0.849237463070283	-1.22652980153372	0.220782547288094	0.998591218466416	Exon	Hippocampus
e455819	ENSG00000241468.7	ENSG00000241468	ATP5J2	0.0400615477298041	2.93625104523467	1.22652737103059	0.220783460247731	0.998591218466416	Exon	Hippocampus
e358764	ENSG00000169247.11	ENSG00000169247	SH3TC2	0.113415480416236	-1.30724295575779	1.22652289738189	0.220785140672623	0.998591218466416	Exon	Hippocampus
e534594	ENSG00000283486.1	ENSG00000283486		0.131269913778392	-2.44626923091782	1.2265108656429	0.220789660168769	0.998591218466416	Exon	Hippocampus
e230067	ENSG00000187672.12	ENSG00000187672	ERC2	-0.115589792072653	-3.0139039858771	-1.22648075596853	0.220800970592761	0.998591218466416	Exon	Hippocampus
e273706	ENSG00000186001.12	ENSG00000186001	LRCH3	0.0377493664222971	0.174182152603117	1.22644136707002	0.22081576730225	0.998591218466416	Exon	Hippocampus
e724931	ENSG00000049130.13	ENSG00000049130	KITLG	0.0753944848798556	-0.580889280056819	1.2264350697167	0.220818133012336	0.998591218466416	Exon	Hippocampus
e244278	ENSG00000173175.14	ENSG00000173175	ADCY5	-0.0577853748842311	-0.401690914467084	-1.22641820182309	0.22082446981927	0.998591218466416	Exon	Hippocampus
e535034	ENSG00000276291.5	ENSG00000276291	FRG1HP	0.0395621762161417	0.740751533715408	1.22641647351052	0.220825119106496	0.998591218466416	Exon	Hippocampus
e539997	ENSG00000135018.13	ENSG00000135018	UBQLN1	-0.034588877847892	2.42453499785499	-1.22638557529127	0.220836727087682	0.998591218466416	Exon	Hippocampus
e478567	ENSG00000133612.18	ENSG00000133612	AGAP3	-0.0993900564813698	-3.1405789423682	-1.22636056202373	0.220846124505635	0.998591218466416	Exon	Hippocampus
e915631	ENSG00000141480.17	ENSG00000141480	ARRB2	-0.045485814647848	0.96850688048381	-1.22634451655811	0.220852152895871	0.998591218466416	Exon	Hippocampus
e964827	ENSG00000146872.17	ENSG00000146872	TLK2	0.105391691300741	-3.00277495746206	1.22633841138011	0.220854446683758	0.998591218466416	Exon	Hippocampus
e880616	ENSG00000149927.17	ENSG00000149927	DOC2A	0.155108236839458	-3.2986795458033	1.2263171159194	0.220862447775516	0.998591218466416	Exon	Hippocampus
e1060152	ENSG00000105402.7	ENSG00000105402	NAPA	-0.0511471853395803	1.0003672441261	-1.22629571442387	0.220870488916709	0.998591218466416	Exon	Hippocampus
e252493	ENSG00000175110.11	ENSG00000175110	MRPS22	0.0372674548223494	0.336923893669297	1.22629547895453	0.220870577390305	0.998591218466416	Exon	Hippocampus
e982289	ENSG00000225663.7	ENSG00000225663	MCRIP1	0.0444875125682107	0.389356392611378	1.22628349087469	0.220875081741004	0.998591218466416	Exon	Hippocampus
e1063998	ENSG00000142541.16	ENSG00000142541	RPL13A	-0.0561622569610551	2.42852858986484	-1.22627237272465	0.220879259287038	0.998591218466416	Exon	Hippocampus
e711576	ENSG00000065361.14	ENSG00000065361	ERBB3	0.0996378289270889	-0.984453155647332	1.22627168751549	0.220879516750149	0.998591218466416	Exon	Hippocampus
e328444	ENSG00000249855.1	ENSG00000249855	EEF1A1P19	0.0733937348404541	-0.688276173247905	1.22626943939753	0.220880361468111	0.998591218466416	Exon	Hippocampus
e589202	ENSG00000151208.16	ENSG00000151208	DLG5	-0.0502424568195766	-0.471021761393602	-1.22626704014194	0.220881262977767	0.998591218466416	Exon	Hippocampus
e957784	ENSG00000167107.12	ENSG00000167107	ACSF2	-0.0799642842545045	-2.14778450438251	-1.22626486700441	0.220882079526852	0.998591218466416	Exon	Hippocampus
e28119	ENSG00000182109.7	ENSG00000182109		-0.0735201946729155	-2.59768013899934	-1.22625117140499	0.220887225652069	0.998591218466416	Exon	Hippocampus
e441876	ENSG00000154978.12	ENSG00000154978	VOPP1	0.0722975437763282	-1.7539725479256	1.22623803667674	0.220892161110866	0.998591218466416	Exon	Hippocampus
e297304	ENSG00000109339.18	ENSG00000109339	MAPK10	0.0586083057622928	1.85440655278918	1.22623236432242	0.220894292559104	0.998591218466416	Exon	Hippocampus
e434879	ENSG00000154678.16	ENSG00000154678	PDE1C	0.123754323482818	-2.54615477414429	1.22622887171906	0.220895604949807	0.998591218466416	Exon	Hippocampus
e500665	ENSG00000185942.11	ENSG00000185942	NKAIN3	-0.0787480329887369	-0.183832645845459	-1.22622607839627	0.220896654580864	0.998591218466416	Exon	Hippocampus
e4312	ENSG00000157881.13	ENSG00000157881	PANK4	0.0598423507932106	-1.59638393142289	1.22621412949996	0.220901144590376	0.998591218466416	Exon	Hippocampus
e125244	ENSG00000116062.14	ENSG00000116062	MSH6	0.0503154567493331	0.557245156655928	1.2262122953566	0.220901833808059	0.998591218466416	Exon	Hippocampus
e974767	ENSG00000132475.9	ENSG00000132475	H3F3B	-0.0552182472454276	2.3808575511572	-1.2262079368998	0.220903471595459	0.998591218466416	Exon	Hippocampus
e62244	ENSG00000268043.7	ENSG00000268043	NBPF12	-0.12477069513648	-2.97242966977339	-1.22619569151758	0.220908073117859	0.998591218466416	Exon	Hippocampus
e917367	ENSG00000167842.15	ENSG00000167842	MIS12	-0.0560256121161259	-1.49172440893967	-1.22619153081758	0.220909636625331	0.998591218466416	Exon	Hippocampus
e44447	ENSG00000132485.13	ENSG00000132485	ZRANB2	0.0383735148786935	4.09342353623256	1.22618953604027	0.220910386225393	0.998591218466416	Exon	Hippocampus
e393749	ENSG00000137207.11	ENSG00000137207	YIPF3	0.0484951170555737	-0.493138615781755	1.22618733659378	0.220911212738434	0.998591218466416	Exon	Hippocampus
e585840	ENSG00000197746.13	ENSG00000197746	PSAP	-0.045780740977753	3.86191335943395	-1.22618558112068	0.220911872415734	0.998591218466416	Exon	Hippocampus
e784044	ENSG00000131966.13	ENSG00000131966	ACTR10	0.044471275990881	2.24204839595714	1.22618455875413	0.220912256604559	0.998591218466416	Exon	Hippocampus
e14977	ENSG00000142794.18	ENSG00000142794	NBPF3	-0.0918011181118394	-2.92360934676136	-1.22615500703114	0.22092336187238	0.998591218466416	Exon	Hippocampus
e959832	ENSG00000008294.20	ENSG00000008294	SPAG9	0.0363290092398096	1.60730854275854	1.22615216051629	0.2209244315879	0.998591218466416	Exon	Hippocampus
e30291	ENSG00000117385.15	ENSG00000117385	P3H1	0.0653507549554273	-1.88643932485663	1.22613516673441	0.2209308179003	0.998591218466416	Exon	Hippocampus
e1081444	ENSG00000149346.14	ENSG00000149346	SLX4IP	0.0748549888494625	-2.26792022750235	1.22613146513415	0.220932208990011	0.998591218466416	Exon	Hippocampus
e297939	ENSG00000145332.13	ENSG00000145332	KLHL8	-0.0928816483883587	-2.85318171488758	-1.22612783385526	0.220933573658542	0.998591218466416	Exon	Hippocampus
e297949	ENSG00000145332.13	ENSG00000145332	KLHL8	-0.0928816483883587	-2.85318171488758	-1.22612783385526	0.220933573658542	0.998591218466416	Exon	Hippocampus
e297959	ENSG00000145332.13	ENSG00000145332	KLHL8	-0.0928816483883587	-2.85318171488758	-1.22612783385526	0.220933573658542	0.998591218466416	Exon	Hippocampus
e297990	ENSG00000145332.13	ENSG00000145332	KLHL8	-0.0928816483883587	-2.85318171488758	-1.22612783385526	0.220933573658542	0.998591218466416	Exon	Hippocampus
e832350	ENSG00000103671.9	ENSG00000103671	TRIP4	-0.0545310830229699	-1.44758243907449	-1.22611996144842	0.220936532203412	0.998591218466416	Exon	Hippocampus
e1142514	ENSG00000100299.17	ENSG00000100299	ARSA	0.0701848815438249	-1.46836090385785	1.22609784082595	0.220944845551188	0.998591218466416	Exon	Hippocampus
e389805	ENSG00000124762.13	ENSG00000124762	CDKN1A	-0.194847116426262	-0.615948231989943	-1.22608919649096	0.220948094316758	0.998591218466416	Exon	Hippocampus
e93729	ENSG00000117266.15	ENSG00000117266	CDK18	0.101412132444935	-0.196153558707253	1.22608858651134	0.220948323564236	0.998591218466416	Exon	Hippocampus
e825040	ENSG00000104043.14	ENSG00000104043	ATP8B4	-0.0941240728507238	-2.17228991300639	-1.22608829810625	0.220948431955033	0.998591218466416	Exon	Hippocampus
e1145202	ENSG00000181544.13	ENSG00000181544	FANCB	0.0714581249174303	-0.533443500866978	1.22608203318913	0.22095078649766	0.998591218466416	Exon	Hippocampus
e267070	ENSG00000156931.15	ENSG00000156931	VPS8	0.0330039362535581	1.71922216986326	1.22608197502939	0.220950808355908	0.998591218466416	Exon	Hippocampus
e6537	ENSG00000215788.9	ENSG00000215788	TNFRSF25	-0.119720077038971	-2.38118910838579	-1.2260757903072	0.220953132776767	0.998591218466416	Exon	Hippocampus
e635817	ENSG00000110446.10	ENSG00000110446	SLC15A3	-0.124184699249027	-2.89219224821095	-1.22606903206191	0.220955672766491	0.998591218466416	Exon	Hippocampus
e396494	ENSG00000112146.16	ENSG00000112146	FBXO9	0.0534573238444874	0.453874373820329	1.22605842749031	0.220959658385249	0.998591218466416	Exon	Hippocampus
e731314	ENSG00000136044.11	ENSG00000136044	APPL2	-0.0524508653312562	-1.19813676189566	-1.22604080897345	0.220966280237333	0.998591218466416	Exon	Hippocampus
e160410	ENSG00000162989.4	ENSG00000162989	KCNJ3	0.0784568392157253	2.20982763314196	1.22602773102487	0.22097119562659	0.998591218466416	Exon	Hippocampus
e132496	ENSG00000116001.15	ENSG00000116001	TIA1	0.0361942864139991	0.863122562852974	1.22602695841545	0.220971486016801	0.998591218466416	Exon	Hippocampus
e435706	ENSG00000173852.14	ENSG00000173852	DPY19L1	0.0854966937587364	-0.133683204551118	1.2260162420942	0.220975513843268	0.998591218466416	Exon	Hippocampus
e22422	ENSG00000084636.17	ENSG00000084636	COL16A1	0.0818842897058403	-0.124833887938297	1.22600827790236	0.220978507291189	0.998591218466416	Exon	Hippocampus
e584640	ENSG00000099282.9	ENSG00000099282	TSPAN15	0.097629851471361	-0.741983938548411	1.22600611581124	0.220979319947063	0.998591218466416	Exon	Hippocampus
e28111	ENSG00000182109.7	ENSG00000182109		0.0661415284990633	-0.695568498395605	1.22599933257583	0.220981869546493	0.998591218466416	Exon	Hippocampus
e626611	ENSG00000110435.11	ENSG00000110435	PDHX	0.0448757431708861	0.86465092472587	1.22599714602971	0.220982691403176	0.998591218466416	Exon	Hippocampus
e60049	ENSG00000275131.2	ENSG00000275131		-0.0707748077202645	-0.261109396170585	-1.2259877444687	0.220986225191232	0.998591218466416	Exon	Hippocampus
e53835	ENSG00000121957.12	ENSG00000121957	GPSM2	0.0758653019111795	-1.48753278678942	1.22598636113794	0.220986745150629	0.998591218466416	Exon	Hippocampus
e969485	ENSG00000141338.13	ENSG00000141338	ABCA8	0.105256990257537	0.315600541198051	1.22598601038314	0.220986876990716	0.998591218466416	Exon	Hippocampus
e470930	ENSG00000221866.9	ENSG00000221866	PLXNA4	-0.10462311372926	-0.264469486665475	-1.22596791102917	0.220993680168759	0.998591218466416	Exon	Hippocampus
e595284	ENSG00000171311.12	ENSG00000171311	EXOSC1	0.0437502475957143	-1.16668693077657	1.22596558698332	0.22099455374112	0.998591218466416	Exon	Hippocampus
e155243	ENSG00000115866.10	ENSG00000115866	DARS	-0.0523052200915173	1.25650197170389	-1.22594310695427	0.221003003759528	0.998591218466416	Exon	Hippocampus
e201904	ENSG00000168137.15	ENSG00000168137	SETD5	0.0409367335690882	0.827770807692935	1.22594256715121	0.221003206668966	0.998591218466416	Exon	Hippocampus
e1004579	ENSG00000215421.9	ENSG00000215421	ZNF407	-0.0442760874303377	-0.938401098891134	-1.2259344101933	0.221006272847508	0.998591218466416	Exon	Hippocampus
e788649	ENSG00000054690.13	ENSG00000054690	PLEKHH1	0.100695342107166	0.929762660195793	1.22592212431673	0.221010891133264	0.998591218466416	Exon	Hippocampus
e1067364	ENSG00000167747.13	ENSG00000167747	C19orf48	-0.0640405343256436	-1.07465676621513	-1.22590055331789	0.221018999883239	0.998591218466416	Exon	Hippocampus
e570145	ENSG00000165630.13	ENSG00000165630	PRPF18	0.0477601190204863	-0.88947278668752	1.22589944895862	0.221019415028481	0.998591218466416	Exon	Hippocampus
e490742	ENSG00000120899.17	ENSG00000120899	PTK2B	-0.123125749714776	-3.21965076156964	-1.22587426590533	0.221028881868865	0.998591218466416	Exon	Hippocampus
e852301	ENSG00000068305.17	ENSG00000068305	MEF2A	0.0423622902717858	1.57068044009662	1.22585758638296	0.221035152213464	0.998591218466416	Exon	Hippocampus
e415900	ENSG00000146386.7	ENSG00000146386	ABRACL	0.0770274982347913	-0.971498513304062	1.22585422545547	0.221036415704803	0.998591218466416	Exon	Hippocampus
e586077	ENSG00000166295.8	ENSG00000166295	ANAPC16	-0.0953983948723253	-2.25205227813255	-1.2258536273312	0.221036640561384	0.998591218466416	Exon	Hippocampus
e244476	ENSG00000065534.18	ENSG00000065534	MYLK	-0.0735869541040682	1.09444183560358	-1.2258536094843	0.221036647270684	0.998591218466416	Exon	Hippocampus
e936296	ENSG00000108578.14	ENSG00000108578	BLMH	-0.0485707741536746	-1.06162301331869	-1.22585135030099	0.221037496581037	0.998591218466416	Exon	Hippocampus
e838656	ENSG00000140464.19	ENSG00000140464	PML	-0.0831540935834504	-2.69555285272878	-1.22584004497652	0.221041746704876	0.998591218466416	Exon	Hippocampus
e633588	ENSG00000149131.15	ENSG00000149131	SERPING1	-0.105053635184932	0.347205972490428	-1.22583032950272	0.22104539918723	0.998591218466416	Exon	Hippocampus
e901032	ENSG00000180917.17	ENSG00000180917	CMTR2	-0.0864204538181602	-2.52490688146539	-1.22579864328619	0.221057311759066	0.998591218466416	Exon	Hippocampus
e289756	ENSG00000157426.13	ENSG00000157426	AASDH	0.0533586093745154	-1.65114603763613	1.22579726015599	0.221057831763445	0.998591218466416	Exon	Hippocampus
e53826	ENSG00000121957.12	ENSG00000121957	GPSM2	0.0550627155432017	0.445552147501035	1.22578531998617	0.221062320850033	0.998591218466416	Exon	Hippocampus
e110661	ENSG00000134313.14	ENSG00000134313	KIDINS220	0.0280286281657767	1.70223672089555	1.22577957424997	0.221064481069436	0.998591218466416	Exon	Hippocampus
e35210	ENSG00000123472.12	ENSG00000123472	ATPAF1	0.0342970117419672	3.65857188606187	1.22577007863838	0.221068051159506	0.998591218466416	Exon	Hippocampus
e20880	ENSG00000197989.13	ENSG00000197989	SNHG12	-0.0954500737597813	-3.02715969541749	-1.22576539103253	0.221069813586312	0.998591218466416	Exon	Hippocampus
e936444	ENSG00000108587.15	ENSG00000108587	GOSR1	-0.0377959511666196	-0.137703224130118	-1.22576504669679	0.221069943048649	0.998591218466416	Exon	Hippocampus
e810588	ENSG00000128731.15	ENSG00000128731	HERC2	0.0370426927996371	0.764827140114769	1.22575908343252	0.221072185107829	0.998591218466416	Exon	Hippocampus
e292125	ENSG00000018189.12	ENSG00000018189	RUFY3	0.0412281439653443	2.70905883433973	1.22575096709443	0.221075236702779	0.998591218466416	Exon	Hippocampus
e833257	ENSG00000138614.14	ENSG00000138614	VWA9	-0.0585459631952862	-1.32608604840927	-1.225736851677	0.221080543914256	0.998591218466416	Exon	Hippocampus
e1083049	ENSG00000132664.11	ENSG00000132664	POLR3F	0.0511145974921438	-0.956055185322558	1.2257131540103	0.22108945413175	0.998591218466416	Exon	Hippocampus
e1105176	ENSG00000154723.12	ENSG00000154723	ATP5J	0.0873165255080718	-2.95973645743785	1.22571182450571	0.221089954027233	0.998591218466416	Exon	Hippocampus
e980686	ENSG00000141564.13	ENSG00000141564	RPTOR	-0.0635115831130004	-1.04225516291387	-1.22570705984633	0.221091745552136	0.998591218466416	Exon	Hippocampus
e847488	ENSG00000140538.16	ENSG00000140538	NTRK3	-0.0590964995705978	0.747695955272919	-1.22569646976784	0.221095727487906	0.998591218466416	Exon	Hippocampus
e1049830	ENSG00000275395.4	ENSG00000275395	FCGBP	-0.160361499347566	-2.47077480421277	-1.22568373531397	0.22110051579059	0.998591218466416	Exon	Hippocampus
e278471	ENSG00000168824.14	ENSG00000168824		0.085639421064913	0.227700613994052	1.22567638038335	0.221103281363999	0.998591218466416	Exon	Hippocampus
e380710	ENSG00000204580.12	ENSG00000204580	DDR1	-0.0840890094371348	-1.62739972538355	-1.22566544538593	0.22110739314672	0.998591218466416	Exon	Hippocampus
e804636	ENSG00000185215.8	ENSG00000185215	TNFAIP2	-0.0930775811748316	-2.33391732374208	-1.22564870606556	0.221113687580208	0.998591218466416	Exon	Hippocampus
e361824	ENSG00000155506.16	ENSG00000155506	LARP1	-0.0662336786582962	-2.37831850006115	-1.2256448856435	0.22111512417946	0.998591218466416	Exon	Hippocampus
e1155873	ENSG00000086758.15	ENSG00000086758	HUWE1	-0.0402233942967819	1.50517509051313	-1.22562246665255	0.22112355456289	0.998591218466416	Exon	Hippocampus
