## Supplementary material for "Transcriptional and genetic sex differences for schizophrenia across the dorsolateral prefrontal cortex, hippocampus, and caudate nucleus": Data S2: differential_expression_analysis_4features_sex.txt (part 230 of 297)

Feature	gencodeID	ensemblID	Symbol	logFC	AveExpr	t	P.Value	adj.P.Val	Type	Tissue
e691920	ENSG00000111726.12	ENSG00000111726	CMAS	0.0552149776758052	1.51167158101865	1.22561841161889	0.221125079432699	0.998591218466416	Exon	Hippocampus
e288842	ENSG00000272650.1	ENSG00000272650		-0.0710149858717938	-2.11192169494975	-1.22561735144938	0.221125478103999	0.998591218466416	Exon	Hippocampus
e1055056	ENSG00000124444.15	ENSG00000124444	ZNF576	0.0465657898480064	-0.491654518748282	1.22558613328577	0.221137217765994	0.998591218466416	Exon	Hippocampus
e934045	ENSG00000132581.9	ENSG00000132581	SDF2	0.0372117790818994	1.74149132310233	1.22556246754419	0.221146117621283	0.998591218466416	Exon	Hippocampus
e767772	ENSG00000165795.22	ENSG00000165795	NDRG2	-0.0423746285243536	3.84800624035648	-1.22556154181377	0.22114646576126	0.998591218466416	Exon	Hippocampus
e470370	ENSG00000106477.18	ENSG00000106477	CEP41	-0.061443275486418	-1.96944352297113	-1.22555852909248	0.221147598759842	0.998591218466416	Exon	Hippocampus
e679850	ENSG00000151067.21	ENSG00000151067	CACNA1C	-0.078275134560006	-0.340407006690418	-1.22553826740672	0.221155218710701	0.998591218466416	Exon	Hippocampus
e69726	ENSG00000143575.14	ENSG00000143575	HAX1	-0.0489037150259659	-0.0409280641313074	-1.22552987103865	0.221158376445691	0.998591218466416	Exon	Hippocampus
e719546	ENSG00000111581.9	ENSG00000111581	NUP107	-0.0657686152310447	-1.89545049257543	-1.2255267968254	0.221159532614502	0.998591218466416	Exon	Hippocampus
e492221	ENSG00000104660.17	ENSG00000104660	LEPROTL1	0.0360139084166413	3.6207048763452	1.22551686754535	0.221163266908232	0.998591218466416	Exon	Hippocampus
e619291	ENSG00000236287.7	ENSG00000236287	ZBED5	0.0381500015176362	3.45663174413298	1.22551585638363	0.221163647197652	0.998591218466416	Exon	Hippocampus
e1144750	ENSG00000101916.11	ENSG00000101916	TLR8	-0.146546552767057	-2.2295446201482	-1.22551541404397	0.221163813558026	0.998591218466416	Exon	Hippocampus
e939578	ENSG00000006125.16	ENSG00000006125	AP2B1	0.0435511803142492	0.614492507757853	1.22549290244057	0.221172280109215	0.998591218466416	Exon	Hippocampus
e499994	ENSG00000035681.7	ENSG00000035681	NSMAF	-0.0377940612248371	-0.116198816039781	-1.22549237545203	0.221172478310927	0.998591218466416	Exon	Hippocampus
e986492	ENSG00000101596.14	ENSG00000101596	SMCHD1	-0.0461555199709882	-0.0543756973623637	-1.22549177284363	0.221172704953615	0.998591218466416	Exon	Hippocampus
e988199	ENSG00000173482.16	ENSG00000173482	PTPRM	0.0562023909459601	-0.526308602597876	1.22549090655027	0.221173030769242	0.998591218466416	Exon	Hippocampus
e387937	ENSG00000137288.9	ENSG00000137288	UQCC2	0.0384453748968647	0.558500836526586	1.22547050340501	0.221180704555464	0.998591218466416	Exon	Hippocampus
e1048415	ENSG00000104835.14	ENSG00000104835	SARS2	0.0653121554742532	-1.88394924598543	1.22545904362997	0.221185014752606	0.998591218466416	Exon	Hippocampus
e427153	ENSG00000075624.13	ENSG00000075624	ACTB	-0.119853550953323	-3.02227631455219	-1.22545697425935	0.221185793081076	0.998591218466416	Exon	Hippocampus
e1017389	ENSG00000076924.11	ENSG00000076924	XAB2	-0.0369387620985968	-0.0141782813766471	-1.22545370820566	0.221187021508136	0.998591218466416	Exon	Hippocampus
e992117	ENSG00000141452.9	ENSG00000141452	C18orf8	0.0641355896986172	-1.58835736821626	1.22545183633374	0.221187725558212	0.998591218466416	Exon	Hippocampus
e211136	ENSG00000170248.13	ENSG00000170248	PDCD6IP	0.0434289251265055	-0.0372725924824097	1.22545113689128	0.221187988633528	0.998591218466416	Exon	Hippocampus
e1083910	ENSG00000088930.7	ENSG00000088930	XRN2	-0.0450317435825927	-0.0207834614486298	-1.22543996038453	0.221192192388022	0.998591218466416	Exon	Hippocampus
e219660	ENSG00000010256.10	ENSG00000010256	UQCRC1	0.0351278305701583	1.70702662449827	1.2254285869724	0.221196470262423	0.998591218466416	Exon	Hippocampus
e768158	ENSG00000165795.22	ENSG00000165795	NDRG2	-0.0464060439338763	2.62848942314674	-1.22542419953929	0.22119812052081	0.998591218466416	Exon	Hippocampus
e842199	ENSG00000117906.13	ENSG00000117906	RCN2	0.0450981700638128	3.51812963498819	1.22542278620777	0.221198652123326	0.998591218466416	Exon	Hippocampus
e358516	ENSG00000145868.16	ENSG00000145868	FBXO38	0.0472506090979557	-0.878821642552085	1.22541596668637	0.221201217192411	0.998591218466416	Exon	Hippocampus
e14228	ENSG00000158816.15	ENSG00000158816	VWA5B1	-0.246274954874972	-3.43132138451909	-1.22540777968926	0.221204296646932	0.998591218466416	Exon	Hippocampus
e269772	ENSG00000114279.13	ENSG00000114279	FGF12	0.0963106756439155	0.645607191859946	1.22540620675433	0.221204888293718	0.998591218466416	Exon	Hippocampus
e744855	ENSG00000150991.14	ENSG00000150991	UBC	0.0647697677667185	2.8496832959972	1.22537365793787	0.221217131524048	0.998591218466416	Exon	Hippocampus
e318780	ENSG00000154556.17	ENSG00000154556	SORBS2	0.0614641390104429	-0.381640516906558	1.22535968827626	0.22122238635883	0.998591218466416	Exon	Hippocampus
e681348	ENSG00000250899.3	ENSG00000250899		-0.151304439533262	-3.41270965064849	-1.22535742785105	0.221223236649935	0.998591218466416	Exon	Hippocampus
e205536	ENSG00000144596.12	ENSG00000144596	GRIP2	0.109312157196337	-2.6918821225157	1.22535411695795	0.221224482093725	0.998591218466416	Exon	Hippocampus
e139896	ENSG00000144115.16	ENSG00000144115	THNSL2	-0.180037496385717	-1.46251175010706	-1.22532766178371	0.221234433799065	0.998591218466416	Exon	Hippocampus
e450890	ENSG00000005469.11	ENSG00000005469	CROT	-0.0644802247385229	-1.79721724269643	-1.22532477075649	0.221235521343125	0.998591218466416	Exon	Hippocampus
e309636	ENSG00000109458.8	ENSG00000109458	GAB1	0.0762231315703851	1.87723325050038	1.22531280857369	0.221240021307356	0.998591218466416	Exon	Hippocampus
e30936	ENSG00000159479.16	ENSG00000159479	MED8	-0.0413107141861943	-0.532060417936637	-1.22530636554393	0.221242445089906	0.998591218466416	Exon	Hippocampus
e456697	ENSG00000168090.9	ENSG00000168090	COPS6	-0.0393465377639962	-0.599619171542265	-1.22530589824183	0.221242620883519	0.998591218466416	Exon	Hippocampus
e486939	ENSG00000104613.11	ENSG00000104613	INTS10	-0.0592688508369769	-1.22441238180214	-1.22530541357461	0.221242803209791	0.998591218466416	Exon	Hippocampus
e778412	ENSG00000151338.18	ENSG00000151338	MIPOL1	-0.108922184912841	-3.10589856418796	-1.22530192974117	0.221244113791326	0.998591218466416	Exon	Hippocampus
e168240	ENSG00000115935.17	ENSG00000115935	WIPF1	0.0803472691824382	-1.62477884539308	1.22530175785207	0.221244178454343	0.998591218466416	Exon	Hippocampus
e1036049	ENSG00000105671.11	ENSG00000105671	DDX49	-0.0491440661485719	0.124478184775865	-1.2252835944794	0.221251011416221	0.998591218466416	Exon	Hippocampus
e510367	ENSG00000104490.17	ENSG00000104490	NCALD	0.0956274603651147	4.32409851625155	1.22527802453231	0.221253106830408	0.998591218466416	Exon	Hippocampus
e363303	ENSG00000170234.12	ENSG00000170234	PWWP2A	0.0340871090589686	3.04242869882121	1.22526788136696	0.221256922726065	0.998591218466416	Exon	Hippocampus
e1003716	ENSG00000150636.16	ENSG00000150636	CCDC102B	0.0682869917491944	-1.20543917762778	1.22526249283506	0.221258949930607	0.998591218466416	Exon	Hippocampus
e363542	ENSG00000118322.12	ENSG00000118322	ATP10B	0.109593678792183	-0.900088011436477	1.22524346762424	0.221266107458953	0.998591218466416	Exon	Hippocampus
e1027911	ENSG00000104957.13	ENSG00000104957	CCDC130	0.0493425730391373	-0.797392710524687	1.22522741150452	0.221272148106792	0.998591218466416	Exon	Hippocampus
e249157	ENSG00000114670.13	ENSG00000114670	NEK11	0.08896368498395	0.264123491863727	1.2252182746376	0.221275585640083	0.998591218466416	Exon	Hippocampus
e573753	ENSG00000136758.18	ENSG00000136758	YME1L1	0.045177670925483	0.742990557636577	1.2252111299744	0.221278273679918	0.998591218466416	Exon	Hippocampus
e755794	ENSG00000136156.12	ENSG00000136156	ITM2B	-0.0508128809148588	3.69364840466125	-1.22520857048181	0.221279236644679	0.998591218466416	Exon	Hippocampus
e674451	ENSG00000154134.14	ENSG00000154134	ROBO3	0.110086406636052	-3.25040867394107	1.22520372582711	0.221281059370363	0.998591218466416	Exon	Hippocampus
e29923	ENSG00000198815.8	ENSG00000198815	FOXJ3	-0.0412690891702198	0.521764989380812	-1.22518846210727	0.221286802177264	0.998591218466416	Exon	Hippocampus
e1100255	ENSG00000149679.11	ENSG00000149679	CABLES2	-0.0709166049536472	-2.00961588164001	-1.22513331915813	0.221307549999703	0.998591218466416	Exon	Hippocampus
e960248	ENSG00000011260.13	ENSG00000011260	UTP18	0.0909061964869612	-1.11030665501309	1.22513099991174	0.22130842265894	0.998591218466416	Exon	Hippocampus
e508662	ENSG00000147649.9	ENSG00000147649	MTDH	0.0494280689772188	-0.0701989687972159	1.22511946630134	0.22131276242938	0.998591218466416	Exon	Hippocampus
e1096877	ENSG00000000419.12	ENSG00000000419	DPM1	-0.0553029225943392	-0.832657194045777	-1.22511634487165	0.22131393694536	0.998591218466416	Exon	Hippocampus
e146235	ENSG00000135974.9	ENSG00000135974	C2orf49	0.0436914924018688	-0.283965305882166	1.22511235790151	0.221315437149106	0.998591218466416	Exon	Hippocampus
e267221	ENSG00000156931.15	ENSG00000156931	VPS8	0.0329911871287888	1.71814630711088	1.22509420582069	0.221322267445661	0.998591218466416	Exon	Hippocampus
e725503	ENSG00000102189.16	ENSG00000102189	EEA1	0.0414134398759555	-0.411388490923183	1.22508504346182	0.221325715131608	0.998591218466416	Exon	Hippocampus
e843023	ENSG00000103740.9	ENSG00000103740	ACSBG1	-0.0634565591524001	0.465230003754127	-1.22508325725734	0.221326387263468	0.998591218466416	Exon	Hippocampus
e455502	ENSG00000241685.8	ENSG00000241685	ARPC1A	-0.0408596609645413	2.06872298275748	-1.2250643684091	0.221333495048405	0.998591218466416	Exon	Hippocampus
e525452	ENSG00000147852.15	ENSG00000147852	VLDLR	0.0552479755200936	-1.01622356103571	1.22506273510238	0.221334109661776	0.998591218466416	Exon	Hippocampus
e116238	ENSG00000119777.18	ENSG00000119777	TMEM214	-0.0783452901080418	-2.68363237664567	-1.22505714323131	0.221336213892328	0.998591218466416	Exon	Hippocampus
e378424	ENSG00000197238.4	ENSG00000197238	HIST1H4J	-0.119371058293329	-1.37415517755452	-1.22505538841184	0.221336874236836	0.998591218466416	Exon	Hippocampus
e557713	ENSG00000148335.14	ENSG00000148335	NTMT1	-0.0650828393311317	-1.69292084242209	-1.2250419928507	0.221341915078544	0.998591218466416	Exon	Hippocampus
e241063	ENSG00000121579.12	ENSG00000121579	NAA50	-0.0432311253780806	0.409712404310814	-1.22503807687991	0.221343388700869	0.998591218466416	Exon	Hippocampus
e241068	ENSG00000121579.12	ENSG00000121579	NAA50	-0.0432311253780806	0.409712404310814	-1.22503807687991	0.221343388700869	0.998591218466416	Exon	Hippocampus
e241080	ENSG00000121579.12	ENSG00000121579	NAA50	-0.0432311253780806	0.409712404310814	-1.22503807687991	0.221343388700869	0.998591218466416	Exon	Hippocampus
e241088	ENSG00000121579.12	ENSG00000121579	NAA50	-0.0432311253780806	0.409712404310814	-1.22503807687991	0.221343388700869	0.998591218466416	Exon	Hippocampus
e241093	ENSG00000121579.12	ENSG00000121579	NAA50	-0.0432311253780806	0.409712404310814	-1.22503807687991	0.221343388700869	0.998591218466416	Exon	Hippocampus
e78338	ENSG00000143224.17	ENSG00000143224	PPOX	0.0693100561081821	-1.88814364840528	1.22503781702463	0.221343486487481	0.998591218466416	Exon	Hippocampus
e710743	ENSG00000170473.16	ENSG00000170473	PYM1	-0.0667555886030765	-1.64255421069262	-1.22502841146998	0.221347025929777	0.998591218466416	Exon	Hippocampus
e773933	ENSG00000100938.17	ENSG00000100938	GMPR2	0.0587809927403705	-1.29319304510541	1.22501867114936	0.221350691392135	0.998591218466416	Exon	Hippocampus
e30002	ENSG00000186409.14	ENSG00000186409	CCDC30	0.0639405301724263	-1.23092867037575	1.22499580024875	0.221359298305692	0.998591218466416	Exon	Hippocampus
e783641	ENSG00000070269.13	ENSG00000070269	TMEM260	0.0569871440812867	-0.643456078745017	1.22498990024034	0.221361518671074	0.998591218466416	Exon	Hippocampus
e739793	ENSG00000110871.14	ENSG00000110871	COQ5	0.0505087840258433	-0.361840143938344	1.22496763606002	0.221369897551828	0.998591218466416	Exon	Hippocampus
e119188	ENSG00000172954.13	ENSG00000172954	LCLAT1	-0.0795477569190994	-1.8404397754081	-1.22495703430109	0.221373887488054	0.998591218466416	Exon	Hippocampus
e600603	ENSG00000150593.16	ENSG00000150593	PDCD4	0.0601350961616941	0.880713001351227	1.22495414686185	0.22137497417504	0.998591218466416	Exon	Hippocampus
e406473	ENSG00000025796.13	ENSG00000025796	SEC63	-0.0464764252387472	1.39808942510204	-1.22495019452771	0.221376461641164	0.998591218466416	Exon	Hippocampus
e602720	ENSG00000187164.18	ENSG00000187164	SHTN1	0.0624918699509881	2.04108624336002	1.22493649709511	0.221381616743487	0.998591218466416	Exon	Hippocampus
e546665	ENSG00000119318.12	ENSG00000119318	RAD23B	0.0367904076232849	1.90619913861832	1.22490515693001	0.221393412107859	0.998591218466416	Exon	Hippocampus
e834223	ENSG00000174442.11	ENSG00000174442	ZWILCH	-0.0918053187467077	-2.78845230927038	-1.22490294220064	0.221394245673218	0.998591218466416	Exon	Hippocampus
e558826	ENSG00000126883.16	ENSG00000126883	NUP214	-0.073157623421937	-2.58853026732869	-1.22489893711712	0.221395753086107	0.998591218466416	Exon	Hippocampus
e376332	ENSG00000124795.14	ENSG00000124795	DEK	0.0536397365186271	0.539515263603794	1.2248947185542	0.221397340855263	0.998591218466416	Exon	Hippocampus
e581803	ENSG00000122952.16	ENSG00000122952	ZWINT	-0.113048773237511	-2.51852842240313	-1.22489296702726	0.221398000091754	0.998591218466416	Exon	Hippocampus
e1100234	ENSG00000171858.17	ENSG00000171858	RPS21	0.068091712971978	2.06621691765079	1.22487405444274	0.221405118465511	0.998591218466416	Exon	Hippocampus
e1026350	ENSG00000179115.10	ENSG00000179115	FARSA	-0.0797315990910167	-1.11666284189988	-1.22486957852487	0.221406803148643	0.998591218466416	Exon	Hippocampus
e1026362	ENSG00000179115.10	ENSG00000179115	FARSA	-0.0797315990910167	-1.11666284189988	-1.22486957852487	0.221406803148643	0.998591218466416	Exon	Hippocampus
e1026427	ENSG00000179115.10	ENSG00000179115	FARSA	-0.0797315990910167	-1.11666284189988	-1.22486957852487	0.221406803148643	0.998591218466416	Exon	Hippocampus
e1085254	ENSG00000101294.16	ENSG00000101294	HM13	-0.054182195575035	-0.0200109478128785	-1.22486610074569	0.221408112150412	0.998591218466416	Exon	Hippocampus
e702276	ENSG00000167553.14	ENSG00000167553	TUBA1C	-0.157552041498609	2.5569255327024	-1.22486382675034	0.221408968062836	0.998591218466416	Exon	Hippocampus
e522210	ENSG00000179698.13	ENSG00000179698	WDR97	0.108518982211735	-2.0560250953669	1.22485970041307	0.221410521187015	0.998591218466416	Exon	Hippocampus
e1114273	ENSG00000142185.16	ENSG00000142185	TRPM2	0.0771726116744023	-1.23479647828662	1.22485483912584	0.221412350951222	0.998591218466416	Exon	Hippocampus
e168399	ENSG00000128656.13	ENSG00000128656	CHN1	0.0888831162050858	4.58204499262884	1.22485430535777	0.221412551859516	0.998591218466416	Exon	Hippocampus
e902190	ENSG00000140829.11	ENSG00000140829	DHX38	0.0638144116486111	-1.22631777433452	1.22484511401422	0.221416011467266	0.998591218466416	Exon	Hippocampus
e1044730	ENSG00000186017.14	ENSG00000186017	ZNF566	0.048093892519724	-0.275034523860047	1.22482724819362	0.221422736246274	0.998591218466416	Exon	Hippocampus
e633631	ENSG00000166793.10	ENSG00000166793	YPEL4	0.0686369504524395	0.542703528659131	1.22480616746414	0.221430671321134	0.998591218466416	Exon	Hippocampus
e101970	ENSG00000143774.16	ENSG00000143774	GUK1	-0.0780247319376737	-0.182918270481905	-1.22479673228639	0.221434222917348	0.998591218466416	Exon	Hippocampus
e746300	ENSG00000183495.13	ENSG00000183495	EP400	-0.0455793087599669	-0.288036746430359	-1.22479083078851	0.221436444384148	0.998591218466416	Exon	Hippocampus
e943368	ENSG00000141736.13	ENSG00000141736	ERBB2	-0.10022173516454	-2.8861704763814	-1.22478462707829	0.221438779628282	0.998591218466416	Exon	Hippocampus
e593719	ENSG00000095637.21	ENSG00000095637	SORBS1	-0.0447805637022316	1.94653524828368	-1.22477722465912	0.221441566122039	0.998591218466416	Exon	Hippocampus
e903538	ENSG00000065457.10	ENSG00000065457	ADAT1	0.0549833283714837	-1.36071800529933	1.22477491660113	0.221442434949812	0.998591218466416	Exon	Hippocampus
e507335	ENSG00000164953.15	ENSG00000164953	TMEM67	-0.0873921120102054	-1.52203796575371	-1.22477347587728	0.221442977286173	0.998591218466416	Exon	Hippocampus
e1061250	ENSG00000105483.16	ENSG00000105483	CARD8	0.0859813406088544	-2.57215670458381	1.22477341685601	0.221442999503761	0.998591218466416	Exon	Hippocampus
e1018894	ENSG00000099783.11	ENSG00000099783	HNRNPM	-0.0809100440253799	-2.75373140424635	-1.22475467313299	0.221450055351906	0.998591218466416	Exon	Hippocampus
e458667	ENSG00000146830.9	ENSG00000146830	GIGYF1	-0.0678604959713314	-1.31503287133026	-1.22475401368181	0.221450303597285	0.998591218466416	Exon	Hippocampus
e335472	ENSG00000157107.13	ENSG00000157107	FCHO2	0.0505761396958741	-0.585792000874028	1.22474292041599	0.221454479602783	0.998591218466416	Exon	Hippocampus
e403007	ENSG00000135317.12	ENSG00000135317	SNX14	0.0457310389979983	0.213694473715505	1.2247391288664	0.221455906926021	0.998591218466416	Exon	Hippocampus
e452471	ENSG00000127914.16	ENSG00000127914	AKAP9	0.040341827971037	-0.113393268318602	1.22471750803032	0.221464046184282	0.998591218466416	Exon	Hippocampus
e480643	ENSG00000105993.14	ENSG00000105993	DNAJB6	0.0419701375439485	1.18985929363215	1.2247114129486	0.221466340743329	0.998591218466416	Exon	Hippocampus
e874635	ENSG00000058600.15	ENSG00000058600	POLR3E	0.0534267401879464	-0.769331405173038	1.22470998283983	0.221466879125632	0.998591218466416	Exon	Hippocampus
e401602	ENSG00000198478.7	ENSG00000198478	SH3BGRL2	0.0454999973300621	4.9883005168624	1.22468973237006	0.221474502768874	0.998591218466416	Exon	Hippocampus
e1068597	ENSG00000182310.13	ENSG00000182310	SPACA6	0.0751164142792277	-2.18052524672402	1.22468620311138	0.221475831439301	0.998591218466416	Exon	Hippocampus
e435006	ENSG00000106355.9	ENSG00000106355	LSM5	0.0504809807207784	0.358809540009432	1.2246750039374	0.221480047663345	0.998591218466416	Exon	Hippocampus
e1100969	ENSG00000101199.12	ENSG00000101199	ARFGAP1	-0.0464984320400392	-0.49199137299944	-1.22467400156838	0.221480425034383	0.998591218466416	Exon	Hippocampus
e175608	ENSG00000173559.12	ENSG00000173559	NABP1	-0.0967783957479868	-2.38341782220895	-1.22467314373191	0.221480747992295	0.998591218466416	Exon	Hippocampus
e260161	ENSG00000206120.11	ENSG00000206120	EGFEM1P	0.103106447030335	-2.34521233979613	1.2246697045348	0.221482042783175	0.998591218466416	Exon	Hippocampus
e547503	ENSG00000136813.14	ENSG00000136813	KIAA0368	0.0711742917632221	1.29479233130889	1.22466827893122	0.221482579496817	0.998591218466416	Exon	Hippocampus
e315075	ENSG00000181381.13	ENSG00000181381	DDX60L	-0.104211624788934	-2.58729125035351	-1.2246587037569	0.221486184398857	0.998591218466416	Exon	Hippocampus
e378526	ENSG00000137185.11	ENSG00000137185	ZSCAN9	-0.0602624680330691	-1.06263942220289	-1.22465849124706	0.221486264405935	0.998591218466416	Exon	Hippocampus
e281317	ENSG00000237765.6	ENSG00000237765	FAM200B	0.0506792236080785	0.833526174037128	1.22465335648035	0.221488197582472	0.998591218466416	Exon	Hippocampus
e908738	ENSG00000167522.14	ENSG00000167522	ANKRD11	-0.0566408688639184	0.264879325216467	-1.22464858224076	0.221489995035869	0.998591218466416	Exon	Hippocampus
e1080017	ENSG00000101290.13	ENSG00000101290	CDS2	-0.040237410194957	2.2945494773701	-1.22464488852474	0.22149138569016	0.998591218466416	Exon	Hippocampus
e108604	ENSG00000035115.21	ENSG00000035115	SH3YL1	0.0515139077725173	-1.04434171487054	1.22463381638387	0.221495554299547	0.998591218466416	Exon	Hippocampus
e1095932	ENSG00000124198.8	ENSG00000124198	ARFGEF2	0.0343143896849415	1.02878652009977	1.22462709458788	0.221498085051917	0.998591218466416	Exon	Hippocampus
e479640	ENSG00000133627.17	ENSG00000133627	ACTR3B	0.0741650677439433	0.812397098341352	1.22461113048386	0.221504095611389	0.998591218466416	Exon	Hippocampus
e365815	ENSG00000072803.17	ENSG00000072803	FBXW11	0.0323309946405825	1.45571757327649	1.2246009032572	0.221507946271499	0.998591218466416	Exon	Hippocampus
e671753	ENSG00000172269.17	ENSG00000172269	DPAGT1	0.0589538732193033	-1.29852118674699	1.22459684330792	0.221509474899135	0.998591218466416	Exon	Hippocampus
e671746	ENSG00000172269.17	ENSG00000172269	DPAGT1	0.0558595395394235	-0.645328939312341	1.22459507466877	0.221510140818863	0.998591218466416	Exon	Hippocampus
e28890	ENSG00000117000.8	ENSG00000117000	RLF	-0.0594175351728508	0.498486965126611	-1.2245872102617	0.221513101906014	0.998591218466416	Exon	Hippocampus
e794135	ENSG00000119685.19	ENSG00000119685	TTLL5	0.0569488606118123	-0.965965167026617	1.22458571319853	0.221513665579773	0.998591218466416	Exon	Hippocampus
e199240	ENSG00000168395.15	ENSG00000168395	ING5	0.0687932528345092	-2.11930414306912	1.22458124535248	0.221515347817914	0.998591218466416	Exon	Hippocampus
e249190	ENSG00000114670.13	ENSG00000114670	NEK11	0.088916740272341	0.263946736086769	1.2245740916174	0.221518041368982	0.998591218466416	Exon	Hippocampus
e1086167	ENSG00000149600.11	ENSG00000149600	COMMD7	0.103855930877954	-2.55726648129293	1.22457172579582	0.221518932162153	0.998591218466416	Exon	Hippocampus
e333537	ENSG00000134056.11	ENSG00000134056	MRPS36	0.0520080936569333	-0.301760921125585	1.22456218173089	0.22152252577624	0.998591218466416	Exon	Hippocampus
e72134	ENSG00000160752.14	ENSG00000160752	FDPS	0.0427990011837642	0.875544852967535	1.22453663722824	0.221532144220247	0.998591218466416	Exon	Hippocampus
e999999	ENSG00000196628.14	ENSG00000196628	TCF4	0.048124503723083	6.14876014715385	1.22452783262929	0.22153545954495	0.998591218466416	Exon	Hippocampus
e780902	ENSG00000198513.11	ENSG00000198513	ATL1	0.0621327761681078	1.34548453714327	1.22451942953056	0.221538623720179	0.998591218466416	Exon	Hippocampus
e986187	ENSG00000132199.18	ENSG00000132199	ENOSF1	0.0847481350409876	0.419916963329901	1.22451857248076	0.221538946442926	0.998591218466416	Exon	Hippocampus
e457729	ENSG00000242294.6	ENSG00000242294	STAG3L5P	-0.0515151606665064	0.518458306811385	-1.22451807122057	0.221539135192985	0.998591218466416	Exon	Hippocampus
e142216	ENSG00000114988.11	ENSG00000114988	LMAN2L	0.0839280105552558	-2.4052921772764	1.22449808682476	0.221546660432766	0.998591218466416	Exon	Hippocampus
e1075040	ENSG00000267454.5	ENSG00000267454	ZNF582-AS1	0.0677045842235831	-2.22302554633029	1.22449135498423	0.221549195387642	0.998591218466416	Exon	Hippocampus
e682218	ENSG00000110799.13	ENSG00000110799	VWF	-0.118572866751806	-1.91673019267815	-1.22448939063943	0.221549935089049	0.998591218466416	Exon	Hippocampus
e1082865	ENSG00000089091.16	ENSG00000089091	DZANK1	0.0783139640652691	-2.10825446871815	1.22446675469652	0.221558459096984	0.998591218466416	Exon	Hippocampus
e191509	ENSG00000135932.10	ENSG00000135932	CAB39	0.0475346038793233	0.800829439634582	1.22445895094873	0.221561397805848	0.998591218466416	Exon	Hippocampus
e625703	ENSG00000176148.15	ENSG00000176148	TCP11L1	0.0436389931185639	0.848826256419469	1.22441658872909	0.221577350916082	0.998591218466416	Exon	Hippocampus
e607793	ENSG00000130643.8	ENSG00000130643	CALY	0.0928104520403811	-0.0632508238131327	1.22441524903007	0.221577855444348	0.998591218466416	Exon	Hippocampus
e793291	ENSG00000119616.11	ENSG00000119616	FCF1	-0.0472403128911805	-0.566640537058855	-1.22440177326135	0.221582930440821	0.998591218466416	Exon	Hippocampus
e425246	ENSG00000164877.18	ENSG00000164877	MICALL2	-0.076883467208859	-2.36656412735446	-1.22439697766056	0.221584736492074	0.998591218466416	Exon	Hippocampus
e941502	ENSG00000278053.4	ENSG00000278053	DDX52	0.0460062657832124	-1.15420170994436	1.22438622213513	0.221588787124248	0.998591218466416	Exon	Hippocampus
e942383	ENSG00000002834.17	ENSG00000002834	LASP1	-0.0441899013763948	0.837801037555968	-1.22438108341805	0.221590722432302	0.998591218466416	Exon	Hippocampus
e347990	ENSG00000145794.16	ENSG00000145794	MEGF10	-0.0786179399254962	-0.0043249755644622	-1.22436162738813	0.22159804993779	0.998591218466416	Exon	Hippocampus
e924699	ENSG00000188803.14	ENSG00000188803	SHISA6	-0.149520896497951	-0.0702270976871505	-1.22436155791971	0.22159807610121	0.998591218466416	Exon	Hippocampus
e236675	ENSG00000080822.16	ENSG00000080822	CLDND1	0.0997428915577595	-1.61747569348543	1.22435247692898	0.22160149623246	0.998591218466416	Exon	Hippocampus
e960606	ENSG00000166260.10	ENSG00000166260	COX11	0.0444323639660835	-0.417821773540271	1.22434627606092	0.22160383165834	0.998591218466416	Exon	Hippocampus
e94469	ENSG00000143486.15	ENSG00000143486	EIF2D	0.0677447776148196	-2.04027826758452	1.22434588373491	0.221603979420234	0.998591218466416	Exon	Hippocampus
e48309	ENSG00000065243.19	ENSG00000065243	PKN2	-0.0409393786988748	0.795895451151593	-1.22434394368252	0.221604710103945	0.998591218466416	Exon	Hippocampus
e820797	ENSG00000067369.13	ENSG00000067369	TP53BP1	0.0420512699246726	0.218166462400483	1.2243362373473	0.221607612565163	0.998591218466416	Exon	Hippocampus
e939784	ENSG00000270885.1	ENSG00000270885	RASL10B	-0.09514418436553	-1.48770475871406	-1.22432846651475	0.221610539345908	0.998591218466416	Exon	Hippocampus
e806709	ENSG00000185024.16	ENSG00000185024	BRF1	-0.0437382636835462	-0.03409493316242	-1.22432230240158	0.221612860996938	0.998591218466416	Exon	Hippocampus
e1330	ENSG00000162572.19	ENSG00000162572	SCNN1D	0.10184303326504	-2.77655128827405	1.22432068995928	0.22161346830995	0.998591218466416	Exon	Hippocampus
e469988	ENSG00000128607.13	ENSG00000128607	KLHDC10	-0.0464107832542874	-0.658330134518629	-1.22432005947135	0.221613705778324	0.998591218466416	Exon	Hippocampus
e114665	ENSG00000138031.14	ENSG00000138031	ADCY3	-0.0402216205285187	1.54254586945765	-1.22431131838927	0.221616998057722	0.998591218466416	Exon	Hippocampus
e3347	ENSG00000008128.22	ENSG00000008128	CDK11A	-0.0761477365670177	-1.11043326466925	-1.22430204205794	0.221620491974224	0.998591218466416	Exon	Hippocampus
e760691	ENSG00000179399.14	ENSG00000179399	GPC5	-0.067683812559547	-0.174957132596355	-1.22429508650711	0.221623111798174	0.998591218466416	Exon	Hippocampus
e863508	ENSG00000005339.14	ENSG00000005339	CREBBP	-0.0436867690916027	0.440718545020763	-1.22428855283176	0.221625572742064	0.998591218466416	Exon	Hippocampus
e347736	ENSG00000164904.16	ENSG00000164904	ALDH7A1	-0.053863249647629	0.24460566464168	-1.22428335200656	0.221627531674843	0.998591218466416	Exon	Hippocampus
e182194	ENSG00000078018.19	ENSG00000078018	MAP2	0.0967033538670919	-0.258192871522132	1.22427856562695	0.221629334514351	0.998591218466416	Exon	Hippocampus
e493514	ENSG00000020181.17	ENSG00000020181	ADGRA2	-0.112970973357335	-3.18746864313066	-1.22427421687094	0.221630972527543	0.998591218466416	Exon	Hippocampus
e845919	ENSG00000136404.15	ENSG00000136404	TM6SF1	0.104375396872368	-0.0609504459706324	1.22426765795	0.221633443043392	0.998591218466416	Exon	Hippocampus
e526118	ENSG00000107036.11	ENSG00000107036	RIC1	0.0505816821008716	-0.829206810001921	1.22426474726701	0.221634539402102	0.998591218466416	Exon	Hippocampus
e623814	ENSG00000165973.18	ENSG00000165973	NELL1	0.102486793550345	-0.526703953966318	1.2242590065188	0.221636701764891	0.998591218466416	Exon	Hippocampus
e448742	ENSG00000135211.5	ENSG00000135211	TMEM60	0.044700208957807	0.615019931959352	1.22425588434443	0.221637877798047	0.998591218466416	Exon	Hippocampus
e357320	ENSG00000186314.11	ENSG00000186314	PRELID2	-0.0997264520100737	-2.66541310538564	-1.22424944849328	0.221640302011969	0.998591218466416	Exon	Hippocampus
e1140286	ENSG00000219438.8	ENSG00000219438	FAM19A5	-0.0791883927761709	-1.41542813526263	-1.22424605238684	0.22164158124261	0.998591218466416	Exon	Hippocampus
e725169	ENSG00000070961.15	ENSG00000070961	ATP2B1	0.0887678675057577	2.16659879195395	1.22423034258535	0.221647498811602	0.998591218466416	Exon	Hippocampus
e320478	ENSG00000113504.20	ENSG00000113504	SLC12A7	-0.114050478098884	-3.17015307155189	-1.22422485986928	0.221649564068184	0.998591218466416	Exon	Hippocampus
e490616	ENSG00000104228.12	ENSG00000104228	TRIM35	-0.0773099596139449	-2.62308832095753	-1.22419622097142	0.22166035213476	0.998591218466416	Exon	Hippocampus
e1120155	ENSG00000273139.1	ENSG00000273139		0.0751517564540233	-1.95798010413342	1.22419295475361	0.221661582519479	0.998591218466416	Exon	Hippocampus
e72293	ENSG00000116539.11	ENSG00000116539	ASH1L	0.0380271371280557	0.487072419725419	1.22419252237828	0.221661745395699	0.998591218466416	Exon	Hippocampus
e678283	ENSG00000111181.12	ENSG00000111181	SLC6A12	-0.0893243174158836	-1.93329582231617	-1.22418473420988	0.221664679221237	0.998591218466416	Exon	Hippocampus
e1030732	ENSG00000186204.14	ENSG00000186204	CYP4F12	-0.186320057753694	-2.40355297720508	-1.22418148949527	0.221665901522851	0.998591218466416	Exon	Hippocampus
e119943	ENSG00000115760.13	ENSG00000115760	BIRC6	-0.0359052372057393	0.791801803603294	-1.22417730408292	0.221667478197572	0.998591218466416	Exon	Hippocampus
e296025	ENSG00000138674.16	ENSG00000138674	SEC31A	0.0566037673840211	0.717526604543871	1.22417397556083	0.22166873208137	0.998591218466416	Exon	Hippocampus
e580031	ENSG00000197444.9	ENSG00000197444	OGDHL	0.0665758422480796	0.489294283118112	1.2241727876389	0.221669179583336	0.998591218466416	Exon	Hippocampus
e597871	ENSG00000198408.13	ENSG00000198408	MGEA5	-0.0345391272969337	4.90273114277464	-1.22415629793622	0.221675391484891	0.998591218466416	Exon	Hippocampus
e332988	ENSG00000069020.18	ENSG00000069020	MAST4	-0.0556459162155126	-1.25225825561046	-1.22413426883356	0.221683690351258	0.998591218466416	Exon	Hippocampus
e899239	ENSG00000198373.12	ENSG00000198373	WWP2	0.0401867338427693	-0.140153310491519	1.22413058255488	0.221685079078501	0.998591218466416	Exon	Hippocampus
e896291	ENSG00000141098.12	ENSG00000141098	GFOD2	0.043259565648108	1.35893943201022	1.22412543021628	0.22168702012319	0.998591218466416	Exon	Hippocampus
e881584	ENSG00000169217.8	ENSG00000169217	CD2BP2	0.0309532541233611	0.590980441764359	1.22411817025442	0.221689755195239	0.998591218466416	Exon	Hippocampus
e944104	ENSG00000108344.14	ENSG00000108344	PSMD3	-0.0395897969302273	1.34749863780704	-1.22411585199489	0.221690628566764	0.998591218466416	Exon	Hippocampus
e192225	ENSG00000144524.17	ENSG00000144524	COPS7B	0.062614690820344	-2.14573835808152	1.22411553696041	0.221690747251744	0.998591218466416	Exon	Hippocampus
e199372	ENSG00000204099.11	ENSG00000204099	NEU4	0.0828933129243376	-1.22824214732897	1.22409986573309	0.221696651232431	0.998591218466416	Exon	Hippocampus
e1087288	ENSG00000078747.13	ENSG00000078747	ITCH	0.0361085115914317	1.90468267526906	1.22409484092928	0.221698544301767	0.998591218466416	Exon	Hippocampus
e281345	ENSG00000237765.6	ENSG00000237765	FAM200B	0.0459167436456377	-0.480562007319877	1.2240901352667	0.221700317146809	0.998591218466416	Exon	Hippocampus
e848600	ENSG00000140521.12	ENSG00000140521	POLG	0.0787464227749146	-2.11719451375453	1.2240885869918	0.22170090045722	0.998591218466416	Exon	Hippocampus
e1045816	ENSG00000180479.13	ENSG00000180479	ZNF571	0.0500399664056787	1.35956218397858	1.22408574887735	0.22170196971575	0.998591218466416	Exon	Hippocampus
e784898	ENSG00000126790.11	ENSG00000126790	L3HYPDH	-0.0674355853855418	-1.89643843260829	-1.22407558659233	0.221705798383157	0.998591218466416	Exon	Hippocampus
e1051084	ENSG00000090006.17	ENSG00000090006	LTBP4	-0.106114595644607	-2.72677101649595	-1.22407436161999	0.221706259897894	0.998591218466416	Exon	Hippocampus
e546051	ENSG00000136824.18	ENSG00000136824	SMC2	0.0853177647798439	-2.37716285188963	1.22405223313171	0.22171459704064	0.998591218466416	Exon	Hippocampus
e217614	ENSG00000160796.16	ENSG00000160796	NBEAL2	-0.0966329132105172	-3.17596471956471	-1.22403985253158	0.221719261661486	0.998591218466416	Exon	Hippocampus
e828191	ENSG00000137871.19	ENSG00000137871	ZNF280D	0.0675137090995869	-0.328232133399385	1.22403748820879	0.221720152471999	0.998591218466416	Exon	Hippocampus
e1122288	ENSG00000236850.4	ENSG00000236850	BMS1P20	0.045100867227033	0.603832479766808	1.22401050746537	0.221730318241696	0.998591218466416	Exon	Hippocampus
e651666	ENSG00000172890.11	ENSG00000172890	NADSYN1	0.0591179024996789	-0.60021066410398	1.22399620213991	0.22173570831978	0.998591218466416	Exon	Hippocampus
e221164	ENSG00000172053.16	ENSG00000172053	QARS	-0.064842382789049	-1.39362540576186	-1.22398243309403	0.221740896423052	0.998591218466416	Exon	Hippocampus
e1076798	ENSG00000083845.8	ENSG00000083845	RPS5	-0.0465830887006059	1.93521502995466	-1.22396039421708	0.221749200736431	0.998591218466416	Exon	Hippocampus
e1000194	ENSG00000196628.14	ENSG00000196628	TCF4	0.0480893102418851	6.14730584172205	1.22393846571573	0.221757463681992	0.998591218466416	Exon	Hippocampus
e155155	ENSG00000144224.16	ENSG00000144224	UBXN4	-0.0542273700622668	0.616099836811597	-1.22392752103251	0.221761587864354	0.998591218466416	Exon	Hippocampus
e1066005	ENSG00000105053.10	ENSG00000105053	VRK3	0.0543836332304882	-0.652298601616657	1.22391912438619	0.221764751931263	0.998591218466416	Exon	Hippocampus
e54272	ENSG00000143126.7	ENSG00000143126	CELSR2	-0.0844366041536953	1.51127390656132	-1.22390086288517	0.221771633434927	0.998591218466416	Exon	Hippocampus
e730718	ENSG00000198431.15	ENSG00000198431	TXNRD1	-0.0490763688646555	1.16695208523515	-1.22389974928754	0.221772053078246	0.998591218466416	Exon	Hippocampus
e220517	ENSG00000178252.17	ENSG00000178252	WDR6	0.0413446116447875	1.26366996819155	1.22389448386992	0.221774037283207	0.998591218466416	Exon	Hippocampus
e1000214	ENSG00000196628.14	ENSG00000196628	TCF4	0.0480875832587394	6.1473001927889	1.2238931649602	0.221774534299385	0.998591218466416	Exon	Hippocampus
e1031562	ENSG00000085872.14	ENSG00000085872	CHERP	-0.0603286761208913	-0.964853487168256	-1.22387432436731	0.221781634250726	0.998591218466416	Exon	Hippocampus
e1061261	ENSG00000105483.16	ENSG00000105483	CARD8	0.0642140384300782	-0.754778077989993	1.22384616350827	0.221792246786812	0.998591218466416	Exon	Hippocampus
e700655	ENSG00000152556.15	ENSG00000152556	PFKM	0.0404859168385366	1.6929463633463	1.22384448446333	0.221792879553375	0.998591218466416	Exon	Hippocampus
e1097645	ENSG00000022277.12	ENSG00000022277	RTFDC1	0.0364001173874147	1.33352906088632	1.22384022330246	0.221794485424568	0.998591218466416	Exon	Hippocampus
e1011027	ENSG00000065717.14	ENSG00000065717	TLE2	-0.103286743873419	-2.82060923461733	-1.2238184279951	0.221802699386588	0.998591218466416	Exon	Hippocampus
e178858	ENSG00000082146.12	ENSG00000082146	STRADB	0.0435735464300588	-0.61159922338804	1.22381178825801	0.221805201736983	0.998591218466416	Exon	Hippocampus
e828772	ENSG00000128918.14	ENSG00000128918	ALDH1A2	-0.131449105683806	-1.75184423573282	-1.22380239537156	0.221808741715004	0.998591218466416	Exon	Hippocampus
e278465	ENSG00000168824.14	ENSG00000168824		0.0855018513411029	0.227626981377498	1.22378775407926	0.221814259785994	0.998591218466416	Exon	Hippocampus
e233597	ENSG00000144741.17	ENSG00000144741	SLC25A26	0.0401353442235158	0.737804478790195	1.22377182834335	0.221820262055532	0.998591218466416	Exon	Hippocampus
e496812	ENSG00000070501.11	ENSG00000070501	POLB	-0.0834519674971764	-2.37606568074099	-1.22376930745617	0.221821212166408	0.998591218466416	Exon	Hippocampus
e432120	ENSG00000169193.11	ENSG00000169193	CCDC126	-0.0593696951328536	-0.782161782832398	-1.22376612652271	0.221822411049893	0.998591218466416	Exon	Hippocampus
e797015	ENSG00000100722.18	ENSG00000100722	ZC3H14	0.0493237064708724	-0.0171582828057235	1.22375839217225	0.221825326120886	0.998591218466416	Exon	Hippocampus
e612419	ENSG00000167244.18	ENSG00000167244	IGF2	0.201105236316065	-3.03792407624589	1.22375729098539	0.221825741159645	0.998591218466416	Exon	Hippocampus
e240508	ENSG00000163608.14	ENSG00000163608	NEPRO	-0.0639736763685098	-1.7346778450235	-1.22375248964422	0.221827550797895	0.998591218466416	Exon	Hippocampus
e489592	ENSG00000147454.13	ENSG00000147454	SLC25A37	-0.0432848263204887	2.56144709249094	-1.22373255820056	0.221835063125532	0.998591218466416	Exon	Hippocampus
e55471	ENSG00000224965.1	ENSG00000224965	KCNC4-AS1	-0.158129395956505	-3.40552379497589	-1.22371236411247	0.221842674632664	0.998591218466416	Exon	Hippocampus
e116357	ENSG00000084693.15	ENSG00000084693	AGBL5	0.0885411573518793	-2.89865900488906	1.22370918126572	0.221843874320747	0.998591218466416	Exon	Hippocampus
e566653	ENSG00000107929.14	ENSG00000107929	LARP4B	-0.0759036580644702	-2.83493330163632	-1.22369816131783	0.221848028028391	0.998591218466416	Exon	Hippocampus
e884968	ENSG00000069329.15	ENSG00000069329	VPS35	0.0415179034260111	2.13818368273523	1.2236923821131	0.221850206384724	0.998591218466416	Exon	Hippocampus
e897844	ENSG00000103064.13	ENSG00000103064	SLC7A6	-0.0651883323150481	-1.7852260916044	-1.22368657218421	0.221852396337425	0.998591218466416	Exon	Hippocampus
e285403	ENSG00000121892.14	ENSG00000121892	PDS5A	0.0364669074391943	0.337825032284671	1.22367228600944	0.221857781331247	0.998591218466416	Exon	Hippocampus
e57651	ENSG00000116793.15	ENSG00000116793	PHTF1	0.0534588557759607	-0.0086381984181498	1.22366870434982	0.221859131407516	0.998591218466416	Exon	Hippocampus
e251277	ENSG00000118007.12	ENSG00000118007	STAG1	0.0450034080270583	-0.680335655475172	1.22366708076434	0.22185974340626	0.998591218466416	Exon	Hippocampus
e608682	ENSG00000142089.15	ENSG00000142089	IFITM3	-0.104952655839058	2.67613598107436	-1.22366409595197	0.221860868512757	0.998591218466416	Exon	Hippocampus
e1118355	ENSG00000070413.19	ENSG00000070413	DGCR2	-0.0736057176796862	-0.206478962585935	-1.22366328760685	0.221861173214139	0.998591218466416	Exon	Hippocampus
e1118375	ENSG00000070413.19	ENSG00000070413	DGCR2	-0.0736057176796862	-0.206478962585935	-1.22366328760685	0.221861173214139	0.998591218466416	Exon	Hippocampus
e180733	ENSG00000116117.17	ENSG00000116117	PARD3B	-0.0852788808813317	-1.25520862008036	-1.22366287655793	0.221861328156954	0.998591218466416	Exon	Hippocampus
e512480	ENSG00000147642.16	ENSG00000147642	SYBU	0.0786738982375869	-1.28487702164493	1.2236581806634	0.221863098256195	0.998591218466416	Exon	Hippocampus
e320129	ENSG00000206077.10	ENSG00000206077	ZDHHC11B	0.0988156291129767	-0.661636163420222	1.22365661497542	0.221863688438469	0.998591218466416	Exon	Hippocampus
e831705	ENSG00000103657.13	ENSG00000103657	HERC1	0.0438085044553786	1.07999664676147	1.2236423797681	0.221869054417023	0.998591218466416	Exon	Hippocampus
e454946	ENSG00000106236.3	ENSG00000106236	NPTX2	-0.120329980634904	0.593230806195891	-1.22362391271642	0.221876015733502	0.998591218466416	Exon	Hippocampus
e863805	ENSG00000262246.5	ENSG00000262246	CORO7	-0.0839517832847067	-1.90587911419176	-1.22360653092189	0.221882568096331	0.998591218466416	Exon	Hippocampus
e557811	ENSG00000136819.15	ENSG00000136819	C9orf78	-0.0360612092654759	0.63984374048352	-1.22360622080933	0.221882684999795	0.998591218466416	Exon	Hippocampus
e6581	ENSG00000171680.20	ENSG00000171680	PLEKHG5	-0.0837127858284863	0.375868590524158	-1.22360565781535	0.22188289723235	0.998591218466416	Exon	Hippocampus
e827772	ENSG00000069869.15	ENSG00000069869	NEDD4	-0.0842238268727482	-2.68761968676491	-1.22360452043468	0.221883325992633	0.998591218466416	Exon	Hippocampus
e568771	ENSG00000165629.19	ENSG00000165629	ATP5C1	-0.0425363609432771	2.52924147341983	-1.22360367267361	0.221883645574916	0.998591218466416	Exon	Hippocampus
e603288	ENSG00000198873.11	ENSG00000198873	GRK5	-0.0601471824863933	-1.20663567341671	-1.22359728861368	0.221886052198147	0.998591218466416	Exon	Hippocampus
e815162	ENSG00000166068.12	ENSG00000166068	SPRED1	0.0561018813961557	-0.0706605181808241	1.22358492220515	0.221890714063374	0.998591218466416	Exon	Hippocampus
e779851	ENSG00000139915.18	ENSG00000139915	MDGA2	0.0685436144487654	1.64810412301088	1.22358112238383	0.221892146526955	0.998591218466416	Exon	Hippocampus
e1024847	ENSG00000132010.15	ENSG00000132010	ZNF20	-0.100190506343444	-3.06153935798121	-1.22357887885406	0.22189299230003	0.998591218466416	Exon	Hippocampus
e525779	ENSG00000106686.16	ENSG00000106686	SPATA6L	-0.0704103730073069	-1.71370815190043	-1.2235713276639	0.221895838989033	0.998591218466416	Exon	Hippocampus
e236172	ENSG00000178700.7	ENSG00000178700	DHFRL1	0.0650829626114624	-1.66580296893934	1.22355031954213	0.221903758883974	0.998591218466416	Exon	Hippocampus
e373203	ENSG00000112739.16	ENSG00000112739	PRPF4B	0.0345585483675861	0.507733730004351	1.22354787544592	0.221904680302023	0.998591218466416	Exon	Hippocampus
e1159354	ENSG00000147140.15	ENSG00000147140	NONO	0.0482621700959833	-0.212451094670776	1.22353617619253	0.221909090928873	0.998591218466416	Exon	Hippocampus
e252439	ENSG00000051382.8	ENSG00000051382	PIK3CB	0.0458788477143438	0.366211472518769	1.22352372792696	0.221913784003087	0.998591218466416	Exon	Hippocampus
e688313	ENSG00000256667.6	ENSG00000256667	KLRA1P	0.0748473429272706	-1.97445067367377	1.22352079083957	0.221914891313865	0.998591218466416	Exon	Hippocampus
e794915	ENSG00000009830.11	ENSG00000009830	POMT2	0.0719390463894505	-1.91049721381006	1.22351138448285	0.221918437629437	0.998591218466416	Exon	Hippocampus
e135789	ENSG00000005448.16	ENSG00000005448	WDR54	0.0588634689485125	-0.760104931543891	1.22351000064451	0.221918959357449	0.998591218466416	Exon	Hippocampus
e162245	ENSG00000144290.16	ENSG00000144290	SLC4A10	0.126946749025748	-0.463031188556069	1.22348247937546	0.221929335475932	0.998591218466416	Exon	Hippocampus
e758777	ENSG00000276644.4	ENSG00000276644	DACH1	0.116915362748466	-2.91777661070375	1.22348004738462	0.221930252406283	0.998591218466416	Exon	Hippocampus
e909060	ENSG00000178773.14	ENSG00000178773	CPNE7	0.117174249602505	-0.638903318733389	1.22347475945946	0.221932246115248	0.998591218466416	Exon	Hippocampus
e722530	ENSG00000186908.14	ENSG00000186908	ZDHHC17	0.0671849062327254	-2.34960381286222	1.22345281253601	0.221940520912021	0.998591218466416	Exon	Hippocampus
e222552	ENSG00000164062.12	ENSG00000164062	APEH	0.0389549331625213	0.378278398911934	1.22344327863847	0.221944115610932	0.998591218466416	Exon	Hippocampus
e990559	ENSG00000101639.18	ENSG00000101639	CEP192	-0.065620601137288	-1.43581986257982	-1.2234363498049	0.221946728112366	0.998591218466416	Exon	Hippocampus
e332421	ENSG00000113595.14	ENSG00000113595	TRIM23	0.0440599149732627	0.562920026145005	1.22343058221673	0.221948902785645	0.998591218466416	Exon	Hippocampus
e831220	ENSG00000140416.19	ENSG00000140416	TPM1	-0.0527770140253801	1.74916889664952	-1.22341994086692	0.221952915154489	0.998591218466416	Exon	Hippocampus
e975057	ENSG00000132471.11	ENSG00000132471	WBP2	0.0403365262079743	1.95864480407734	1.223416359437	0.221954265560493	0.998591218466416	Exon	Hippocampus
e975079	ENSG00000132471.11	ENSG00000132471	WBP2	0.0403365262079743	1.95864480407734	1.223416359437	0.221954265560493	0.998591218466416	Exon	Hippocampus
e469015	ENSG00000128596.16	ENSG00000128596	CCDC136	0.071676985734098	-2.20427264693478	1.22341017073963	0.221956599070893	0.998591218466416	Exon	Hippocampus
e1117110	ENSG00000177663.13	ENSG00000177663	IL17RA	0.073094756066437	-1.54887799604279	1.22340450300435	0.221958736162792	0.998591218466416	Exon	Hippocampus
e1005264	ENSG00000166377.19	ENSG00000166377	ATP9B	-0.0960056465479419	-2.48122073260092	-1.22340374105603	0.221959023466257	0.998591218466416	Exon	Hippocampus
e847725	ENSG00000181991.15	ENSG00000181991	MRPS11	-0.0398347349502844	-0.0901477815305374	-1.22340194040335	0.221959702429052	0.998591218466416	Exon	Hippocampus
e228040	ENSG00000163939.18	ENSG00000163939	PBRM1	0.0392673557964663	-0.468311564303873	1.22339956755135	0.221960597150371	0.998591218466416	Exon	Hippocampus
e486943	ENSG00000104613.11	ENSG00000104613	INTS10	-0.0591629166141419	-1.22460933482685	-1.22338558926182	0.22196586793782	0.998591218466416	Exon	Hippocampus
e932274	ENSG00000178307.9	ENSG00000178307	TMEM11	-0.0358983074137106	0.272942191978848	-1.22335729312801	0.221976537824013	0.998591218466416	Exon	Hippocampus
e926065	ENSG00000187607.15	ENSG00000187607	ZNF286A	0.057228470293566	-0.0663134148893068	1.22335058778126	0.221979066325501	0.998591218466416	Exon	Hippocampus
e638983	ENSG00000162231.13	ENSG00000162231	NXF1	-0.0541643827031065	-0.9690792161091	-1.22334628193279	0.221980690017444	0.998591218466416	Exon	Hippocampus
e345856	ENSG00000172869.14	ENSG00000172869	DMXL1	0.0381992518846675	0.450119344930533	1.22334488384449	0.221981217224249	0.998591218466416	Exon	Hippocampus
e155658	ENSG00000168702.17	ENSG00000168702	LRP1B	0.0555083444049161	1.29831310749979	1.22334411813977	0.221981505965149	0.998591218466416	Exon	Hippocampus
e36478	ENSG00000085831.15	ENSG00000085831	TTC39A	0.11971941783013	-3.1785291592155	1.2233217273823	0.221989949453522	0.998591218466416	Exon	Hippocampus
e657525	ENSG00000149262.16	ENSG00000149262	INTS4	0.0718149109224344	-1.99580821852289	1.22332050479651	0.221990410493655	0.998591218466416	Exon	Hippocampus
e979175	ENSG00000108679.12	ENSG00000108679	LGALS3BP	-0.0869329611723398	0.455956527750513	-1.22331531043963	0.22199236930619	0.998591218466416	Exon	Hippocampus
e489229	ENSG00000120889.12	ENSG00000120889	TNFRSF10B	-0.108197382498222	-1.65351892977	-1.22331347547553	0.221993061281386	0.998591218466416	Exon	Hippocampus
e145555	ENSG00000071054.16	ENSG00000071054	MAP4K4	0.0620382568687782	0.954399077097793	1.22330399617203	0.221996636004309	0.998591218466416	Exon	Hippocampus
e824218	ENSG00000128951.13	ENSG00000128951	DUT	0.0584216440186826	0.558009212906152	1.2232987667712	0.221998608071872	0.998591218466416	Exon	Hippocampus
e873990	ENSG00000248124.7	ENSG00000248124	RRN3P1	0.092662365249223	-2.86346938204829	1.22328385688894	0.222004230830171	0.998591218466416	Exon	Hippocampus
e243888	ENSG00000173193.13	ENSG00000173193	PARP14	-0.0790141950038065	0.798521730556472	-1.22327995195207	0.222005703462087	0.998591218466416	Exon	Hippocampus
e1128700	ENSG00000185339.8	ENSG00000185339	TCN2	-0.0904196521977018	-1.55063925058414	-1.22327410585348	0.222007908159103	0.998591218466416	Exon	Hippocampus
e24384	ENSG00000142920.16	ENSG00000142920	AZIN2	0.0692566974961578	-0.829320975570168	1.22326991349471	0.222009489202838	0.998591218466416	Exon	Hippocampus
e24403	ENSG00000142920.16	ENSG00000142920	AZIN2	0.0692566974961578	-0.829320975570168	1.22326991349471	0.222009489202838	0.998591218466416	Exon	Hippocampus
e24429	ENSG00000142920.16	ENSG00000142920	AZIN2	0.0692566974961578	-0.829320975570168	1.22326991349471	0.222009489202838	0.998591218466416	Exon	Hippocampus
e504953	ENSG00000133739.15	ENSG00000133739	LRRCC1	-0.0824464470538649	-2.54144808015184	-1.22326374605657	0.2220118151133	0.998591218466416	Exon	Hippocampus
e54585	ENSG00000156097.12	ENSG00000156097	GPR61	0.0726085953763504	-0.264485489104506	1.22324984158687	0.22201705893534	0.998591218466416	Exon	Hippocampus
e281429	ENSG00000004468.12	ENSG00000004468	CD38	0.104692287723941	-2.04855141163547	1.22324582084641	0.222018575302289	0.998591218466416	Exon	Hippocampus
e771368	ENSG00000166091.19	ENSG00000166091	CMTM5	0.099585414151762	1.4274245603759	1.22323107414219	0.22202413688266	0.998591218466416	Exon	Hippocampus
e684413	ENSG00000111667.13	ENSG00000111667	USP5	-0.0450315114603187	0.806414433030301	-1.2232095284051	0.222032262834256	0.998591218466416	Exon	Hippocampus
e978508	ENSG00000187775.16	ENSG00000187775	DNAH17	0.152128524127108	-2.72530364485593	1.22319005273468	0.222039608246474	0.998591218466416	Exon	Hippocampus
e825673	ENSG00000092439.13	ENSG00000092439	TRPM7	0.0648142864067926	-0.490681289308257	1.22318375344638	0.222041984113217	0.998591218466416	Exon	Hippocampus
e251933	ENSG00000181322.13	ENSG00000181322	NME9	0.110022024025632	-2.4607491046178	1.22316857922855	0.222047707361723	0.998591218466416	Exon	Hippocampus
e73163	ENSG00000116580.18	ENSG00000116580	GON4L	-0.0355665043102394	-0.210252546637469	-1.22315827449758	0.222051594049957	0.998591218466416	Exon	Hippocampus
e182179	ENSG00000078018.19	ENSG00000078018	MAP2	0.0874516813981376	1.25712105887884	1.22315426375075	0.222053106817138	0.998591218466416	Exon	Hippocampus
e880564	ENSG00000149927.17	ENSG00000149927	DOC2A	0.0954478065767789	-0.156337478804199	1.22315256883737	0.22205374610413	0.998591218466416	Exon	Hippocampus
e672965	ENSG00000149403.11	ENSG00000149403	GRIK4	-0.069610408286641	-0.628220322731185	-1.22314741426668	0.222055690311901	0.998591218466416	Exon	Hippocampus
e310269	ENSG00000170365.9	ENSG00000170365	SMAD1	-0.0440630175654968	0.460915915480519	-1.22314730610777	0.222055731107555	0.998591218466416	Exon	Hippocampus
e314997	ENSG00000181381.13	ENSG00000181381	DDX60L	-0.103754751835266	-2.59197109513565	-1.22313608918854	0.222059961962807	0.998591218466416	Exon	Hippocampus
e329946	ENSG00000039123.15	ENSG00000039123	SKIV2L2	0.0436256835193434	0.508818649059253	1.22313369731227	0.222060864150493	0.998591218466416	Exon	Hippocampus
e116614	ENSG00000138074.14	ENSG00000138074	SLC5A6	0.0840910686535682	-0.95538103054617	1.22312029605363	0.222065918996887	0.998591218466416	Exon	Hippocampus
e774467	ENSG00000196943.12	ENSG00000196943	NOP9	-0.0737544222405145	-2.66631194984538	-1.22311941870261	0.222066249929484	0.998591218466416	Exon	Hippocampus
e990861	ENSG00000175322.11	ENSG00000175322	ZNF519	-0.0701888136792586	-1.84175302666721	-1.22311418264861	0.222068224951309	0.998591218466416	Exon	Hippocampus
e908144	ENSG00000103335.20	ENSG00000103335	PIEZO1	-0.0989398210614928	-3.01088922521539	-1.22310589367369	0.222071351550387	0.998591218466416	Exon	Hippocampus
e470935	ENSG00000221866.9	ENSG00000221866	PLXNA4	-0.0995814934766433	-0.742546218508954	-1.22308929777985	0.222077611612152	0.998591218466416	Exon	Hippocampus
e338976	ENSG00000145687.16	ENSG00000145687	SSBP2	0.0426002373118923	1.52163480639147	1.2230806402863	0.222080877316355	0.998591218466416	Exon	Hippocampus
e331722	ENSG00000068796.16	ENSG00000068796	KIF2A	0.0356571981881155	1.3519544823227	1.22307350048378	0.222083570556369	0.998591218466416	Exon	Hippocampus
e379992	ENSG00000241370.5	ENSG00000241370	RPP21	0.0494283567493777	-0.523836680168976	1.22306369304936	0.222087270105216	0.998591218466416	Exon	Hippocampus
e1118669	ENSG00000100084.14	ENSG00000100084	HIRA	-0.0372853828482377	0.0893069111415597	-1.2230619573108	0.222087924863085	0.998591218466416	Exon	Hippocampus
e933653	ENSG00000109107.13	ENSG00000109107	ALDOC	-0.0604270645740157	4.15546545404418	-1.22305985336323	0.222088718519163	0.998591218466416	Exon	Hippocampus
e1174040	ENSG00000182492.15	ENSG00000182492	BGN	-0.0986880916918534	-1.04357216419497	-1.22305659601203	0.222089947268906	0.998591218466416	Exon	Hippocampus
e1153485	ENSG00000068308.13	ENSG00000068308	OTUD5	-0.0523438401249478	-1.10234524815669	-1.22305591128514	0.22209020556467	0.998591218466416	Exon	Hippocampus
e402250	ENSG00000013375.15	ENSG00000013375	PGM3	0.0483276434815588	-0.454558198313536	1.2230483106432	0.222093072727594	0.998591218466416	Exon	Hippocampus
e215757	ENSG00000179152.19	ENSG00000179152	TCAIM	0.0407478312187151	1.97614908787204	1.2230472736033	0.222093463928502	0.998591218466416	Exon	Hippocampus
e231236	ENSG00000136068.14	ENSG00000136068	FLNB	-0.0564833646292332	0.0562574084806883	-1.22303716382445	0.22209727765023	0.998591218466416	Exon	Hippocampus
e788599	ENSG00000054690.13	ENSG00000054690	PLEKHH1	0.101000500240323	2.73508483637268	1.22303221448828	0.222099144710308	0.998591218466416	Exon	Hippocampus
e416753	ENSG00000152818.18	ENSG00000152818	UTRN	-0.072495739147393	-0.590540026888922	-1.22302040422262	0.222103599994906	0.998591218466416	Exon	Hippocampus
e13096	ENSG00000117154.11	ENSG00000117154	IGSF21	-0.0858274814123742	-1.00660170157607	-1.22301728783579	0.222104775626108	0.998591218466416	Exon	Hippocampus
e364894	ENSG00000134516.15	ENSG00000134516	DOCK2	-0.0967861360866111	-1.91204675780824	-1.22301317918291	0.222106325588324	0.998591218466416	Exon	Hippocampus
e1095743	ENSG00000196562.14	ENSG00000196562	SULF2	-0.078570750225576	0.0886973516644816	-1.22301291065783	0.22210642688791	0.998591218466416	Exon	Hippocampus
e494687	ENSG00000147526.19	ENSG00000147526	TACC1	-0.0530641140463476	-1.109403770955	-1.22299450474105	0.222113370496432	0.998591218466416	Exon	Hippocampus
e491074	ENSG00000120885.20	ENSG00000120885	CLU	-0.102470498732314	-1.45956753920817	-1.22299259740391	0.222114090045849	0.998591218466416	Exon	Hippocampus
e915516	ENSG00000141480.17	ENSG00000141480	ARRB2	-0.0454763572460795	0.948979273929762	-1.22297538747004	0.222120582627686	0.998591218466416	Exon	Hippocampus
e8936	ENSG00000120948.15	ENSG00000120948	TARDBP	-0.0767414877993214	-1.84919838344224	-1.22297447359724	0.222120927397144	0.998591218466416	Exon	Hippocampus
e195522	ENSG00000124831.18	ENSG00000124831	LRRFIP1	-0.0657386209363973	1.96388337625401	-1.22297002716228	0.222122604873486	0.998591218466416	Exon	Hippocampus
e225995	ENSG00000248487.8	ENSG00000248487	ABHD14A	0.0553641837353539	-0.132978439538213	1.22296410895264	0.2221248376104	0.998591218466416	Exon	Hippocampus
e306779	ENSG00000138741.10	ENSG00000138741	TRPC3	0.106010773304264	-2.40445044785201	1.22296098261697	0.222126017075818	0.998591218466416	Exon	Hippocampus
e280372	ENSG00000071127.16	ENSG00000071127	WDR1	-0.06996926800985	-0.846210658747593	-1.22295979750301	0.222126464182196	0.998591218466416	Exon	Hippocampus
e1148545	ENSG00000198947.15	ENSG00000198947	DMD	0.0542267164927666	0.230730035595138	1.22295859938104	0.222126916196746	0.998591218466416	Exon	Hippocampus
e552731	ENSG00000119487.16	ENSG00000119487	MAPKAP1	-0.033377242692921	1.57535417721157	-1.22295456816742	0.222128437054446	0.998591218466416	Exon	Hippocampus
e993709	ENSG00000134755.14	ENSG00000134755	DSC2	-0.10046866683223	-2.58753316326663	-1.22294833335469	0.222130789279682	0.998591218466416	Exon	Hippocampus
e1061123	ENSG00000105483.16	ENSG00000105483	CARD8	0.0712422779034267	-1.77818605341143	1.22294784913921	0.222130971961762	0.998591218466416	Exon	Hippocampus
e1043125	ENSG00000272333.5	ENSG00000272333	KMT2B	-0.0745621884160557	-1.57295489804622	-1.22294760596873	0.222131063703787	0.998591218466416	Exon	Hippocampus
e344829	ENSG00000172795.15	ENSG00000172795	DCP2	0.0408528673460108	0.0919769492925471	1.22294582853802	0.222131734283916	0.998591218466416	Exon	Hippocampus
e676817	ENSG00000084234.16	ENSG00000084234	APLP2	-0.0444998562813628	2.45131929596363	-1.22292614702583	0.222139159723293	0.998591218466416	Exon	Hippocampus
e79739	ENSG00000117152.13	ENSG00000117152	RGS4	0.144760399787059	4.83367793668365	1.22291929534604	0.222141744766391	0.998591218466416	Exon	Hippocampus
e1134855	ENSG00000100242.15	ENSG00000100242	SUN2	-0.0640983614890754	0.822799641941131	-1.22290354080115	0.222147688818213	0.998591218466416	Exon	Hippocampus
e219692	ENSG00000010256.10	ENSG00000010256	UQCRC1	0.035042000551945	1.70734813335655	1.22290060350564	0.222148797046732	0.998591218466416	Exon	Hippocampus
e194930	ENSG00000198612.10	ENSG00000198612	COPS8	-0.0359372507048837	1.63275794010063	-1.22289501695842	0.222150904837105	0.998591218466416	Exon	Hippocampus
e168304	ENSG00000115935.17	ENSG00000115935	WIPF1	-0.116821410670397	-2.98458426981932	-1.22289041993559	0.222152639293171	0.998591218466416	Exon	Hippocampus
e761105	ENSG00000102595.18	ENSG00000102595	UGGT2	-0.0504883295814809	-0.41615173874645	-1.2228874670859	0.222153753408079	0.998591218466416	Exon	Hippocampus
e975065	ENSG00000132471.11	ENSG00000132471	WBP2	0.040316603215724	1.95863368503268	1.22287439920103	0.222158683990162	0.998591218466416	Exon	Hippocampus
e1007975	ENSG00000118046.14	ENSG00000118046	STK11	-0.0472584719662783	0.312689275440376	-1.22286990173153	0.222160380927395	0.998591218466416	Exon	Hippocampus
e1076310	ENSG00000166704.11	ENSG00000166704	ZNF606	-0.0666877704155604	-2.03056636751517	-1.22285909072661	0.222164460058616	0.998591218466416	Exon	Hippocampus
e264672	ENSG00000175193.12	ENSG00000175193	PARL	-0.0484617966332123	-0.921212281545557	-1.22285120898476	0.222167433975147	0.998591218466416	Exon	Hippocampus
e842995	ENSG00000103740.9	ENSG00000103740	ACSBG1	-0.0568836657272079	0.0895688414462278	-1.22283342971879	0.222174142502581	0.998591218466416	Exon	Hippocampus
e984932	ENSG00000141580.15	ENSG00000141580	WDR45B	-0.0300479555676087	1.23441594406057	-1.22283055410227	0.222175227552756	0.998591218466416	Exon	Hippocampus
e1153853	ENSG00000196998.17	ENSG00000196998	WDR45	0.0375451722450753	0.427456521062502	1.22281601544929	0.222180713449625	0.998591218466416	Exon	Hippocampus
e267117	ENSG00000156931.15	ENSG00000156931	VPS8	0.0329203938929116	1.71915150479711	1.22280782315585	0.222183804705795	0.998591218466416	Exon	Hippocampus
e13547	ENSG00000127463.13	ENSG00000127463	EMC1	0.040178440017387	-0.129044152927363	1.22279525025476	0.222188548987862	0.998591218466416	Exon	Hippocampus
e656531	ENSG00000137507.11	ENSG00000137507	LRRC32	-0.127186697214574	-1.71924275662009	-1.22279158435819	0.222189932297859	0.998591218466416	Exon	Hippocampus
e709198	ENSG00000135486.17	ENSG00000135486	HNRNPA1	-0.0719782596903001	2.98206996029496	-1.22278062421827	0.222194068095541	0.998591218466416	Exon	Hippocampus
e1006370	ENSG00000099821.13	ENSG00000099821	POLRMT	-0.0956631611112075	-2.90498153958642	-1.22277443847604	0.222196402303535	0.998591218466416	Exon	Hippocampus
e838001	ENSG00000159322.17	ENSG00000159322	ADPGK	-0.0781374867742132	-2.39004858424171	-1.22277305466281	0.222196924491933	0.998591218466416	Exon	Hippocampus
e963883	ENSG00000170832.12	ENSG00000170832	USP32	0.046352582389542	0.198969287489138	1.22277265649466	0.222197074742711	0.998591218466416	Exon	Hippocampus
e711080	ENSG00000065357.19	ENSG00000065357	DGKA	-0.0662041068643271	-0.652139954859893	-1.22276928943353	0.222198345323291	0.998591218466416	Exon	Hippocampus
e1097654	ENSG00000022277.12	ENSG00000022277	RTFDC1	0.0363620348742291	1.33351038518568	1.22276083630651	0.222201535184159	0.998591218466416	Exon	Hippocampus
e299583	ENSG00000163110.14	ENSG00000163110	PDLIM5	-0.0764577971134272	0.255176580705073	-1.22275100978659	0.222205243348148	0.998591218466416	Exon	Hippocampus
e268811	ENSG00000073849.14	ENSG00000073849	ST6GAL1	0.064997224576612	-0.441935410071549	1.22275085044545	0.22220530347795	0.998591218466416	Exon	Hippocampus
e117479	ENSG00000115241.10	ENSG00000115241	PPM1G	-0.0618232624422838	-1.82593090331052	-1.22274467318466	0.222207634570185	0.998591218466416	Exon	Hippocampus
e449513	ENSG00000135218.17	ENSG00000135218	CD36	-0.166941594969679	-2.1541045437418	-1.22273927760953	0.222209670694704	0.998591218466416	Exon	Hippocampus
e478313	ENSG00000164896.19	ENSG00000164896	FASTK	0.0484904623584587	-0.241925872969556	1.22273447801001	0.222211481927589	0.998591218466416	Exon	Hippocampus
e1030354	ENSG00000105122.12	ENSG00000105122	RASAL3	0.121335980389242	-3.08509228832095	1.22272409741103	0.222215399307862	0.998591218466416	Exon	Hippocampus
e780808	ENSG00000012983.11	ENSG00000012983	MAP4K5	0.058321835653622	2.92309371995512	1.22271258499806	0.222219743864701	0.998591218466416	Exon	Hippocampus
e208667	ENSG00000151092.16	ENSG00000151092	NGLY1	0.0616481184718058	-1.47755855858437	1.2227089433712	0.222221118155333	0.998591218466416	Exon	Hippocampus
e369990	ENSG00000178187.7	ENSG00000178187	ZNF454	-0.0739151510775063	-2.07224473841355	-1.22269321830213	0.222227052610296	0.998591218466416	Exon	Hippocampus
e721810	ENSG00000180881.19	ENSG00000180881	CAPS2	0.0599284250226228	1.31692393413541	1.22269291343959	0.222227167662936	0.998591218466416	Exon	Hippocampus
e447637	ENSG00000127948.14	ENSG00000127948	POR	-0.0492597143732069	-0.878542528716122	-1.22268736848194	0.222229260292283	0.998591218466416	Exon	Hippocampus
e1054028	ENSG00000105429.12	ENSG00000105429	MEGF8	-0.0655720446758974	-0.645522949052121	-1.2226756090264	0.222233698277803	0.998591218466416	Exon	Hippocampus
e1116057	ENSG00000160294.10	ENSG00000160294	MCM3AP	-0.0455991911059572	-0.466004119357819	-1.22267056032837	0.222235603661821	0.998591218466416	Exon	Hippocampus
e1130945	ENSG00000100225.17	ENSG00000100225	FBXO7	0.0539056855685242	2.39175505719924	1.22266805289692	0.22223654997349	0.998591218466416	Exon	Hippocampus
e717345	ENSG00000135655.14	ENSG00000135655	USP15	0.0427642975749196	-0.247802214872744	1.222660604672	0.222239360971572	0.998591218466416	Exon	Hippocampus
e717351	ENSG00000135655.14	ENSG00000135655	USP15	0.0427642975749196	-0.247802214872744	1.222660604672	0.222239360971572	0.998591218466416	Exon	Hippocampus
e698074	ENSG00000129317.14	ENSG00000129317	PUS7L	0.0698372663684458	-1.62650433266025	1.22265664235152	0.222240856381952	0.998591218466416	Exon	Hippocampus
e1155872	ENSG00000086758.15	ENSG00000086758	HUWE1	-0.0397672533602283	0.855969479766391	-1.22265453675719	0.22224165105247	0.998591218466416	Exon	Hippocampus
e585047	ENSG00000224222.1	ENSG00000224222		0.103725293090381	-2.67464422625748	1.22263056241724	0.222250699331282	0.998591218466416	Exon	Hippocampus
e279190	ENSG00000179010.14	ENSG00000179010	MRFAP1	-0.032459986264295	3.90540795968315	-1.22261935914006	0.222254927708488	0.998591218466416	Exon	Hippocampus
e880896	ENSG00000149925.17	ENSG00000149925	ALDOA	-0.0434337357950638	5.00843798359081	-1.22261322397459	0.222257243287047	0.998591218466416	Exon	Hippocampus
e719886	ENSG00000090382.6	ENSG00000090382	LYZ	-0.163400563054228	-1.62734312362967	-1.22261192284483	0.222257734371087	0.998591218466416	Exon	Hippocampus
e712969	ENSG00000135473.14	ENSG00000135473	PAN2	0.0722831145004341	-1.57148148100597	1.22258407495604	0.222268245157596	0.998591218466416	Exon	Hippocampus
e803486	ENSG00000078304.19	ENSG00000078304	PPP2R5C	0.0574377636692737	-0.499859433236366	1.22258286229195	0.222268702868395	0.998591218466416	Exon	Hippocampus
e916474	ENSG00000108509.20	ENSG00000108509	CAMTA2	-0.0761364319903619	0.233933681482606	-1.22256679305598	0.222274768142798	0.998591218466416	Exon	Hippocampus
e125542	ENSG00000162869.15	ENSG00000162869	PPP1R21	0.0507860191131959	0.514391358778431	1.22255679493222	0.222278541958133	0.998591218466416	Exon	Hippocampus
e942985	ENSG00000167258.13	ENSG00000167258	CDK12	0.0731329565534204	-2.4355769518728	1.22255178169088	0.222280434235209	0.998591218466416	Exon	Hippocampus
e633592	ENSG00000149131.15	ENSG00000149131	SERPING1	-0.104774464394002	0.347066637278006	-1.22254008742048	0.222284848350553	0.998591218466416	Exon	Hippocampus
e627018	ENSG00000149090.11	ENSG00000149090	PAMR1	-0.079916976990947	-1.68794585770737	-1.22253099164491	0.222288281682492	0.998591218466416	Exon	Hippocampus
e544428	ENSG00000254876.5	ENSG00000254876		0.0887612966281074	-2.83225384056221	1.22253074158479	0.222288376071837	0.998591218466416	Exon	Hippocampus
e252058	ENSG00000158220.13	ENSG00000158220	ESYT3	-0.108381899488892	-2.34840335810286	-1.2225256085262	0.222290313636407	0.998591218466416	Exon	Hippocampus
e1119870	ENSG00000128191.14	ENSG00000128191	DGCR8	-0.0491618537314079	-0.835822975747171	-1.22252026688131	0.222292329948488	0.998591218466416	Exon	Hippocampus
e1074515	ENSG00000063245.14	ENSG00000063245	EPN1	-0.0585714194164799	0.0890101920257941	-1.22249470462733	0.222301979121154	0.998591218466416	Exon	Hippocampus
e842998	ENSG00000103740.9	ENSG00000103740	ACSBG1	-0.0634038881311047	0.452422109453597	-1.22248297560062	0.222306406664219	0.998591218466416	Exon	Hippocampus
e773789	ENSG00000260669.2	ENSG00000260669		0.0421249389041218	-0.738217555546005	1.22248172248655	0.22230687970095	0.998591218466416	Exon	Hippocampus
e152557	ENSG00000136709.11	ENSG00000136709	WDR33	0.0455059413310091	-0.177777660965477	1.22247978222651	0.222307612129134	0.998591218466416	Exon	Hippocampus
e1124482	ENSG00000167037.18	ENSG00000167037	SGSM1	0.0728941152938294	-1.22299850970251	1.22247646026845	0.222308866138116	0.998591218466416	Exon	Hippocampus
e865183	ENSG00000140632.16	ENSG00000140632	GLYR1	-0.0352415821113227	0.420017502730542	-1.22245849909544	0.2223156464058	0.998591218466416	Exon	Hippocampus
e893471	ENSG00000140931.19	ENSG00000140931	CMTM3	-0.0794912971828815	-0.541591282697764	-1.22244976689274	0.22231894282951	0.998591218466416	Exon	Hippocampus
e537289	ENSG00000188647.12	ENSG00000188647	PTAR1	-0.0393953528613006	1.14970586919516	-1.22244098441466	0.222322258267716	0.998591218466416	Exon	Hippocampus
e384574	ENSG00000204344.14	ENSG00000204344	STK19	-0.041861594020379	-0.500381919330447	-1.2224269900204	0.222327541309027	0.998591218466416	Exon	Hippocampus
e942773	ENSG00000108298.9	ENSG00000108298	RPL19	-0.0369792362444465	4.01531760800184	-1.22242262457461	0.222329189332404	0.998591218466416	Exon	Hippocampus
e202207	ENSG00000114026.21	ENSG00000114026	OGG1	-0.0567711188034749	-1.35414096763849	-1.2224224596783	0.222329251583485	0.998591218466416	Exon	Hippocampus
e82563	ENSG00000117523.15	ENSG00000117523	PRRC2C	-0.0381502898279651	1.38838440552427	-1.22241943233918	0.222330394456265	0.998591218466416	Exon	Hippocampus
e568084	ENSG00000134453.15	ENSG00000134453	RBM17	-0.0351629128764509	0.767476770700635	-1.22241333821938	0.222332695104501	0.998591218466416	Exon	Hippocampus
e864218	ENSG00000153406.13	ENSG00000153406	NMRAL1	0.0433343299834595	0.0653087844562272	1.22240796077555	0.222334725207896	0.998591218466416	Exon	Hippocampus
e1058879	ENSG00000011485.14	ENSG00000011485	PPP5C	-0.0418691164349045	0.225423045120568	-1.22240076320111	0.222337442471511	0.998591218466416	Exon	Hippocampus
e719554	ENSG00000175782.9	ENSG00000175782	SLC35E3	0.0330157636717257	3.33031417897593	1.22239872512267	0.222338211901222	0.998591218466416	Exon	Hippocampus
e739977	ENSG00000256008.2	ENSG00000256008		0.131643371942179	-3.03734574934048	1.22237408900723	0.222347512852252	0.998591218466416	Exon	Hippocampus
e465801	ENSG00000105976.14	ENSG00000105976	MET	-0.14194925607775	-2.83034545117025	-1.2223687353977	0.222349534054487	0.998591218466416	Exon	Hippocampus
e1163183	ENSG00000184867.13	ENSG00000184867	ARMCX2	0.0389580401109971	1.35124915815371	1.22236853359749	0.222349610242416	0.998591218466416	Exon	Hippocampus
e322021	ENSG00000145495.14	ENSG00000145495	MARCH6	0.0420140736759444	1.60828765186837	1.22236825702647	0.22234971465945	0.998591218466416	Exon	Hippocampus
e655865	ENSG00000158555.14	ENSG00000158555	GDPD5	-0.10535410871774	-2.59425769407936	-1.22236391647842	0.222351353401011	0.998591218466416	Exon	Hippocampus
e247337	ENSG00000240682.9	ENSG00000240682	ISY1	0.0391528072646527	-0.40679140161284	1.22235509397641	0.222354684297645	0.998591218466416	Exon	Hippocampus
e857951	ENSG00000007545.15	ENSG00000007545	CRAMP1	-0.0578194139523039	-1.88383522202568	-1.22234807738809	0.22235733340516	0.998591218466416	Exon	Hippocampus
e514939	ENSG00000147687.17	ENSG00000147687	TATDN1	-0.0680216563735227	-1.46217263921572	-1.22233191000725	0.222363437473713	0.998591218466416	Exon	Hippocampus
e285708	ENSG00000163697.16	ENSG00000163697	APBB2	-0.0425442712350992	0.510236709655774	-1.22233123796956	0.222363691207223	0.998591218466416	Exon	Hippocampus
e737435	ENSG00000089060.11	ENSG00000089060	SLC8B1	-0.0684756621575429	-1.75841882920322	-1.22231993688146	0.222367958059739	0.998591218466416	Exon	Hippocampus
e897786	ENSG00000103066.12	ENSG00000103066	PLA2G15	-0.0791402222375579	-2.69569388697728	-1.22230985125515	0.222371766050739	0.998591218466416	Exon	Hippocampus
e63200	ENSG00000202408.2	ENSG00000202408	RNU1-122P	-0.106114572662299	-2.78740186473497	-1.22228986806489	0.222379311165219	0.998591218466416	Exon	Hippocampus
e1086164	ENSG00000149600.11	ENSG00000149600	COMMD7	0.0470749492435474	-0.683191654689072	1.222285647169	0.22238090488538	0.998591218466416	Exon	Hippocampus
e734041	ENSG00000139436.20	ENSG00000139436	GIT2	-0.0415174866400467	-0.0078196428559431	-1.22228108467645	0.222382627594379	0.998591218466416	Exon	Hippocampus
e50313	ENSG00000067334.13	ENSG00000067334	DNTTIP2	0.0471005719131577	0.121421884318994	1.22228037115687	0.222382897006447	0.998591218466416	Exon	Hippocampus
e48638	ENSG00000162654.8	ENSG00000162654	GBP4	-0.120095841208277	-2.13723738259926	-1.22226666766317	0.222388071242984	0.998591218466416	Exon	Hippocampus
e197645	ENSG00000122085.16	ENSG00000122085	MTERF4	0.0322190268197866	0.626366804749441	1.22225896114778	0.222390981147236	0.998591218466416	Exon	Hippocampus
e693150	ENSG00000152936.10	ENSG00000152936	LMNTD1	-0.145209228126264	-3.23069416945455	-1.22225806408917	0.222391319869502	0.998591218466416	Exon	Hippocampus
e240899	ENSG00000163611.11	ENSG00000163611	SPICE1	0.0520968740792551	-1.30229211084633	1.22225139068827	0.22239383970478	0.998591218466416	Exon	Hippocampus
e263404	ENSG00000114416.17	ENSG00000114416	FXR1	0.0444839189955462	1.3874918386772	1.22225002778069	0.222394354332852	0.998591218466416	Exon	Hippocampus
e109485	ENSG00000171853.15	ENSG00000171853	TRAPPC12	0.0325237027397035	1.23890059443575	1.22223747688383	0.222399093538065	0.998591218466416	Exon	Hippocampus
e1160130	ENSG00000067177.14	ENSG00000067177	PHKA1	-0.0895195851037714	-1.66963953333453	-1.22223545419147	0.222399857311326	0.998591218466416	Exon	Hippocampus
e65213	ENSG00000143374.15	ENSG00000143374	TARS2	0.0349953362401277	0.531265779624673	1.22223399375478	0.222400408776734	0.998591218466416	Exon	Hippocampus
e843038	ENSG00000103740.9	ENSG00000103740	ACSBG1	-0.0631892133662617	0.475194124407131	-1.22223276072256	0.222400874374275	0.998591218466416	Exon	Hippocampus
e1108372	ENSG00000241837.6	ENSG00000241837	ATP5O	0.0489610145131369	1.42562573732595	1.22222948554404	0.22240211109724	0.998591218466416	Exon	Hippocampus
e670071	ENSG00000118058.20	ENSG00000118058	KMT2A	-0.0816332725229295	-2.14627093004985	-1.2222292087417	0.222402215619347	0.998591218466416	Exon	Hippocampus
e1172653	ENSG00000269556.7	ENSG00000269556	TMEM185A	0.0948457261287934	-0.217381192686194	1.22222524535396	0.222403712220498	0.998591218466416	Exon	Hippocampus
e393558	ENSG00000137221.14	ENSG00000137221	TJAP1	0.0792264578400339	-0.871546196124809	1.22220983871941	0.222409529935323	0.998591218466416	Exon	Hippocampus
e140485	ENSG00000172005.10	ENSG00000172005	MAL	0.125459687261517	-2.50262877563212	1.22219280674622	0.222415961523237	0.998591218466416	Exon	Hippocampus
e307227	ENSG00000181004.9	ENSG00000181004	BBS12	0.0462583776909422	1.5304358804931	1.22216751634972	0.222425511891118	0.998591218466416	Exon	Hippocampus
e345169	ENSG00000152503.9	ENSG00000152503	TRIM36	0.079182689881866	-1.54042259347777	1.22216084247045	0.222428032185556	0.998591218466416	Exon	Hippocampus
e421996	ENSG00000085511.19	ENSG00000085511	MAP3K4	0.0464884377687547	-0.575387259333616	1.22215564550377	0.222429994759427	0.998591218466416	Exon	Hippocampus
e1014330	ENSG00000174917.8	ENSG00000174917	C19orf70	0.0775910628544706	-1.2084243795415	1.22214107454059	0.222435497380167	0.998591218466416	Exon	Hippocampus
e972532	ENSG00000125450.10	ENSG00000125450	NUP85	0.0541560244370902	-1.68092982387543	1.22213314857456	0.222438490606028	0.998591218466416	Exon	Hippocampus
e851871	ENSG00000140443.13	ENSG00000140443	IGF1R	-0.0534532214374101	-0.522001142618316	-1.22211569742836	0.222445081099962	0.998591218466416	Exon	Hippocampus
e551095	ENSG00000148187.17	ENSG00000148187	MRRF	-0.0499242035654762	-1.31659901560626	-1.22210694138036	0.222448387908783	0.998591218466416	Exon	Hippocampus
e634805	ENSG00000110042.7	ENSG00000110042	DTX4	0.0640190209557568	-0.851225952087825	1.22209477455172	0.222452982891581	0.998591218466416	Exon	Hippocampus
e796147	ENSG00000071537.13	ENSG00000071537	SEL1L	-0.040986262255532	0.317240884530531	-1.22207910828699	0.222458899588672	0.998591218466416	Exon	Hippocampus
e489909	ENSG00000277586.1	ENSG00000277586	NEFL	0.0974814850678613	4.79661465842435	1.22207250613288	0.222461393066058	0.998591218466416	Exon	Hippocampus
e111827	ENSG00000134318.13	ENSG00000134318	ROCK2	0.0450583186343821	1.37206661547562	1.22206940637479	0.222462563778271	0.998591218466416	Exon	Hippocampus
e370038	ENSG00000234284.6	ENSG00000234284	ZNF879	0.0752644082603744	-2.33786407083528	1.22206175661668	0.222465452946957	0.998591218466416	Exon	Hippocampus
e1002992	ENSG00000119537.15	ENSG00000119537	KDSR	-0.0738417724275942	-2.15146893560283	-1.22205232715882	0.222469014311632	0.998591218466416	Exon	Hippocampus
e1003011	ENSG00000119537.15	ENSG00000119537	KDSR	-0.0738417724275942	-2.15146893560283	-1.22205232715882	0.222469014311632	0.998591218466416	Exon	Hippocampus
e1003018	ENSG00000119537.15	ENSG00000119537	KDSR	-0.0738417724275942	-2.15146893560283	-1.22205232715882	0.222469014311632	0.998591218466416	Exon	Hippocampus
e181901	ENSG00000188674.10	ENSG00000188674	C2orf80	0.100125207586256	0.252863810341868	1.22205073681275	0.222469614965504	0.998591218466416	Exon	Hippocampus
e304741	ENSG00000145362.17	ENSG00000145362	ANK2	0.0596077331437407	1.46904082657765	1.2220490606595	0.222470248028943	0.998591218466416	Exon	Hippocampus
e689638	ENSG00000084463.7	ENSG00000084463	WBP11	0.0376521385139134	0.806831118654101	1.22204403441303	0.222472146391093	0.998591218466416	Exon	Hippocampus
e797400	ENSG00000053254.15	ENSG00000053254	FOXN3	-0.0415666985451472	0.776970135807241	-1.22203349542069	0.222476126899067	0.998591218466416	Exon	Hippocampus
e281665	ENSG00000169762.16	ENSG00000169762	TAPT1	0.0359136244680243	0.308433211671632	1.22203240555617	0.222476538536636	0.998591218466416	Exon	Hippocampus
e567108	ENSG00000107959.15	ENSG00000107959	PITRM1	0.033457318625226	1.50760517686829	1.22202839469744	0.222478053427021	0.998591218466416	Exon	Hippocampus
e1099797	ENSG00000130699.17	ENSG00000130699	TAF4	-0.069990929083549	-2.27141659667079	-1.2220250944972	0.222479299909195	0.998591218466416	Exon	Hippocampus
e10064	ENSG00000048707.13	ENSG00000048707	VPS13D	-0.0367413767699319	0.837829038023296	-1.2220175948923	0.222482132520779	0.998591218466416	Exon	Hippocampus
e100656	ENSG00000143819.12	ENSG00000143819	EPHX1	-0.0637161616508135	1.67606461012788	-1.22201200761855	0.222484242858983	0.998591218466416	Exon	Hippocampus
e804164	ENSG00000022976.15	ENSG00000022976	ZNF839	-0.0496746393096181	-1.23144354921913	-1.22201146485139	0.222484447865324	0.998591218466416	Exon	Hippocampus
e119942	ENSG00000115760.13	ENSG00000115760	BIRC6	-0.0321277860032091	0.762410063422382	-1.22200973028985	0.222485103020314	0.998591218466416	Exon	Hippocampus
e644877	ENSG00000173039.18	ENSG00000173039	RELA	-0.0768238291546847	-1.7886198324217	-1.22200496853251	0.222486901573643	0.998591218466416	Exon	Hippocampus
e132396	ENSG00000116001.15	ENSG00000116001	TIA1	0.0361239942802682	0.859437139781116	1.22198519770929	0.222494369281408	0.998591218466416	Exon	Hippocampus
e898243	ENSG00000184939.15	ENSG00000184939	ZFP90	0.0260112223639337	4.12176253564144	1.22198429016381	0.222494712077954	0.998591218466416	Exon	Hippocampus
e760836	ENSG00000125257.13	ENSG00000125257	ABCC4	-0.101201050295765	-2.66781400586125	-1.22198193402569	0.222495602036242	0.998591218466416	Exon	Hippocampus
e462283	ENSG00000164815.10	ENSG00000164815	ORC5	-0.0822020279648425	-2.4108060051933	-1.22192551270577	0.22251691420878	0.998591218466416	Exon	Hippocampus
e783385	ENSG00000126777.17	ENSG00000126777	KTN1	0.0558794567585633	1.28651895868936	1.22191928097215	0.222519268227785	0.998591218466416	Exon	Hippocampus
e123906	ENSG00000138095.18	ENSG00000138095	LRPPRC	0.0393614872433224	2.13633287630644	1.22189830978847	0.222527190162083	0.998591218466416	Exon	Hippocampus
e767488	ENSG00000165795.22	ENSG00000165795	NDRG2	-0.0436049330739573	3.34752060020755	-1.2218863537443	0.22253170668822	0.998591218466416	Exon	Hippocampus
e594355	ENSG00000270099.1	ENSG00000270099		-0.0804263875269715	-2.28272091973666	-1.22187751434116	0.222535045911571	0.998591218466416	Exon	Hippocampus
e657801	ENSG00000033327.12	ENSG00000033327	GAB2	0.0847183460290161	-1.28575658110955	1.22186961574452	0.222538029760965	0.998591218466416	Exon	Hippocampus
e707351	ENSG00000139631.18	ENSG00000139631	CSAD	0.0524321303213994	-0.479525577625021	1.22186622041947	0.222539312420258	0.998591218466416	Exon	Hippocampus
e100592	ENSG00000154380.17	ENSG00000154380	ENAH	0.0655126033589362	-1.83491152729423	1.22185890938199	0.222542074344758	0.998591218466416	Exon	Hippocampus
e990884	ENSG00000186481.16	ENSG00000186481	ANKRD20A5P	0.0958673791550386	-0.633075054740004	1.22185876730052	0.222542128019777	0.998591218466416	Exon	Hippocampus
e736353	ENSG00000089009.15	ENSG00000089009	RPL6	0.0964364300353408	-2.62253542658606	1.22185356538002	0.222544093188726	0.998591218466416	Exon	Hippocampus
e213471	ENSG00000114745.13	ENSG00000114745	GORASP1	0.0413029573670395	0.49483299454511	1.2218396646234	0.222549344644157	0.998591218466416	Exon	Hippocampus
e740884	ENSG00000089053.12	ENSG00000089053	ANAPC5	0.040221976871745	0.539019452798869	1.22183314669785	0.222551807029688	0.998591218466416	Exon	Hippocampus
e674960	ENSG00000255537.1	ENSG00000255537		0.0669850055716559	-1.68565894730154	1.22183305128175	0.222551843076765	0.998591218466416	Exon	Hippocampus
e814180	ENSG00000140199.11	ENSG00000140199	SLC12A6	-0.0658675261927928	-2.24671755226605	-1.2218208633603	0.222556447564368	0.998591218466416	Exon	Hippocampus
e173194	ENSG00000061676.14	ENSG00000061676	NCKAP1	0.0500083463345146	2.5951321801485	1.2218203987918	0.222556623075545	0.998591218466416	Exon	Hippocampus
e387068	ENSG00000227057.8	ENSG00000227057	WDR46	-0.0675028811694351	-2.21922483497345	-1.221817356924	0.222557772277294	0.998591218466416	Exon	Hippocampus
e1127525	ENSG00000100325.14	ENSG00000100325	ASCC2	-0.0887373774130651	-2.63534760548265	-1.22179126261247	0.222567630746997	0.998591218466416	Exon	Hippocampus
e441691	ENSG00000132432.13	ENSG00000132432	SEC61G	0.0557987293181664	1.92196927152757	1.22178368065382	0.222570495281099	0.998591218466416	Exon	Hippocampus
e1095234	ENSG00000101040.19	ENSG00000101040	ZMYND8	0.0434935651355243	0.523571690466062	1.22176714934939	0.222576741052698	0.998591218466416	Exon	Hippocampus
e3742	ENSG00000187730.7	ENSG00000187730	GABRD	0.154655743841843	-3.29248554691526	1.22176526492669	0.222577453023495	0.998591218466416	Exon	Hippocampus
e1005713	ENSG00000141759.14	ENSG00000141759	TXNL4A	0.0281461145911674	1.68028193067953	1.22174767421919	0.222584099206892	0.998591218466416	Exon	Hippocampus
e879737	ENSG00000197471.11	ENSG00000197471	SPN	0.108538905907635	-2.32864676464489	1.22174710384732	0.222584314709196	0.998591218466416	Exon	Hippocampus
e684965	ENSG00000215021.8	ENSG00000215021	PHB2	0.0333045381190718	1.78867119665315	1.22172290538437	0.222593457697604	0.998591218466416	Exon	Hippocampus
e321600	ENSG00000124275.14	ENSG00000124275	MTRR	-0.0556336796687885	-0.97896674021343	-1.22171092779625	0.222597983330756	0.998591218466416	Exon	Hippocampus
e1020592	ENSG00000243207.6	ENSG00000243207	PPAN-P2RY11	-0.0684113359330184	-0.640012057490581	-1.22169898780581	0.22260249482376	0.998591218466416	Exon	Hippocampus
e472868	ENSG00000105948.13	ENSG00000105948	TTC26	-0.086961822409529	-1.74584681935318	-1.22168539416728	0.222607631223213	0.998591218466416	Exon	Hippocampus
e159978	ENSG00000182389.19	ENSG00000182389	CACNB4	0.0714543726107098	1.05333134993559	1.22166104842558	0.22261683055188	0.998591218466416	Exon	Hippocampus
e743225	ENSG00000051825.14	ENSG00000051825	MPHOSPH9	0.0409582279944434	-0.347135057496785	1.22166029827835	0.222617114008292	0.998591218466416	Exon	Hippocampus
e497329	ENSG00000165102.14	ENSG00000165102	HGSNAT	0.0521777643914306	-0.235310637083562	1.22165754192544	0.222618155547264	0.998591218466416	Exon	Hippocampus
e1079470	ENSG00000101222.12	ENSG00000101222	SPEF1	0.079796890382802	0.0828337693333361	1.22163804593287	0.222625522568957	0.998591218466416	Exon	Hippocampus
e240494	ENSG00000163608.14	ENSG00000163608	NEPRO	-0.0637733545806314	-1.72911426813275	-1.22162636749593	0.22262993562636	0.998591218466416	Exon	Hippocampus
e943622	ENSG00000141736.13	ENSG00000141736	ERBB2	-0.089388012956021	-2.55598987442437	-1.22162327404045	0.222631104594409	0.998591218466416	Exon	Hippocampus
e373545	ENSG00000214113.10	ENSG00000214113	LYRM4	0.0320763172257014	2.14769852430629	1.22162249437741	0.222631399217474	0.998591218466416	Exon	Hippocampus
e725304	ENSG00000011465.16	ENSG00000011465	DCN	-0.104912206289494	2.20717393800096	-1.22160807614791	0.222636847702434	0.998591218466416	Exon	Hippocampus
e746472	ENSG00000185684.12	ENSG00000185684	EP400NL	-0.0650634862185923	-2.14099050325949	-1.22160268079934	0.222638886567945	0.998591218466416	Exon	Hippocampus
e812759	ENSG00000166922.8	ENSG00000166922	SCG5	0.0491301237745237	3.10606356137238	1.22157360498838	0.222649874350087	0.998591218466416	Exon	Hippocampus
e567041	ENSG00000107959.15	ENSG00000107959	PITRM1	0.033445976317109	1.5076781017911	1.22156490532329	0.222653162039206	0.998591218466416	Exon	Hippocampus
e487446	ENSG00000158806.13	ENSG00000158806	NPM2	0.0842256467389718	-1.76120637861434	1.22155719780984	0.222656074813599	0.998591218466416	Exon	Hippocampus
e1138085	ENSG00000100266.18	ENSG00000100266	PACSIN2	-0.0386440214487273	1.01470863009941	-1.22155418923974	0.222657211800681	0.998591218466416	Exon	Hippocampus
e828865	ENSG00000128918.14	ENSG00000128918	ALDH1A2	-0.131123893944712	-1.79497849233408	-1.22155106014729	0.222658394339525	0.998591218466416	Exon	Hippocampus
e818790	ENSG00000166887.15	ENSG00000166887	VPS39	-0.038916621910889	-0.085826290941068	-1.22154361513386	0.222661207958655	0.998591218466416	Exon	Hippocampus
e1060266	ENSG00000105402.7	ENSG00000105402	NAPA	-0.0581713280596871	0.7546665032985	-1.22153614915145	0.222664029528045	0.998591218466416	Exon	Hippocampus
e167773	ENSG00000091436.16	ENSG00000091436		-0.077585057660362	1.00180974233085	-1.22152504301751	0.222668226843386	0.998591218466416	Exon	Hippocampus
e600645	ENSG00000150593.16	ENSG00000150593	PDCD4	0.0603319150185537	1.15322289258352	1.22150775045813	0.222674762293302	0.998591218466416	Exon	Hippocampus
e506186	ENSG00000104325.6	ENSG00000104325	DECR1	-0.0524609931879621	0.557802376260442	-1.22150468135227	0.222675922227832	0.998591218466416	Exon	Hippocampus
e336456	ENSG00000113163.15	ENSG00000113163	COL4A3BP	0.042714338414677	0.833003380499814	1.22150410029684	0.222676141831776	0.998591218466416	Exon	Hippocampus
e1162678	ENSG00000102385.12	ENSG00000102385	DRP2	0.0960677563068179	-1.3214979103904	1.22149506057578	0.222679558321775	0.998591218466416	Exon	Hippocampus
e1000486	ENSG00000196628.14	ENSG00000196628	TCF4	0.0547263667995991	1.94192846199637	1.22148753481696	0.222682402650638	0.998591218466416	Exon	Hippocampus
e294137	ENSG00000138750.14	ENSG00000138750	NUP54	-0.0519721365232545	-0.0226471759895334	-1.22147702617028	0.222686374393097	0.998591218466416	Exon	Hippocampus
e379888	ENSG00000231074.8	ENSG00000231074	HCG18	0.0314097166491059	0.994618771565912	1.22146670677363	0.222690274658065	0.998591218466416	Exon	Hippocampus
e1003046	ENSG00000119541.9	ENSG00000119541	VPS4B	-0.046962521450244	-0.384858008753997	-1.2214644160028	0.222691140472438	0.998591218466416	Exon	Hippocampus
e69821	ENSG00000143515.16	ENSG00000143515	ATP8B2	-0.0489459611318	0.124448823322433	-1.22145497558321	0.222694708576823	0.998591218466416	Exon	Hippocampus
e934097	ENSG00000109111.14	ENSG00000109111	SUPT6H	-0.0332811821804992	0.615226925405415	-1.22144739713185	0.222697572960762	0.998591218466416	Exon	Hippocampus
e1126440	ENSG00000183762.12	ENSG00000183762	KREMEN1	-0.0622998297203982	-1.43010226659657	-1.22144506761374	0.222698453440724	0.998591218466416	Exon	Hippocampus
e1026399	ENSG00000179115.10	ENSG00000179115	FARSA	0.0418322294345303	0.635261807185453	1.22141643825291	0.222709274586288	0.998591218466416	Exon	Hippocampus
e317533	ENSG00000168310.10	ENSG00000168310	IRF2	0.102143884477759	-3.11533851405147	1.22141470121363	0.222709931153616	0.998591218466416	Exon	Hippocampus
e1002248	ENSG00000134443.9	ENSG00000134443	GRP	-0.18590027047886	-1.74356640556185	-1.22140676085037	0.22271293247543	0.998591218466416	Exon	Hippocampus
e471717	ENSG00000105875.13	ENSG00000105875	WDR91	0.061529613062056	-0.41702524331198	1.22140649223598	0.222713034007595	0.998591218466416	Exon	Hippocampus
e83118	ENSG00000203739.3	ENSG00000203739		-0.0643786194148963	-1.25380205024171	-1.221399685423	0.22271560689073	0.998591218466416	Exon	Hippocampus
e660122	ENSG00000168959.14	ENSG00000168959	GRM5	0.0905834109967997	-2.0870019254337	1.22138983048904	0.222719331960171	0.998591218466416	Exon	Hippocampus
e520849	ENSG00000181135.15	ENSG00000181135	ZNF707	-0.0909878380917816	-2.98187811745854	-1.22138598821494	0.222720784314643	0.998591218466416	Exon	Hippocampus
e874386	ENSG00000175267.14	ENSG00000175267	VWA3A	0.145858697595216	-3.13427504027304	1.22138456733675	0.22272132139903	0.998591218466416	Exon	Hippocampus
e104373	ENSG00000173726.10	ENSG00000173726	TOMM20	-0.0499333167597703	1.87365187497077	-1.22137949531889	0.222723238602341	0.998591218466416	Exon	Hippocampus
e527581	ENSG00000107186.16	ENSG00000107186	MPDZ	0.0409732780393265	0.881100949015799	1.22137872378189	0.222723530241412	0.998591218466416	Exon	Hippocampus
e149415	ENSG00000189223.14	ENSG00000189223	PAX8-AS1	0.258569437397756	0.671389498673923	1.22136272322456	0.222729578474185	0.998591218466416	Exon	Hippocampus
e898266	ENSG00000184939.15	ENSG00000184939	ZFP90	0.02599319844551	4.12183325539531	1.22135710708175	0.222731701411912	0.998591218466416	Exon	Hippocampus
e347976	ENSG00000145794.16	ENSG00000145794	MEGF10	-0.0784312647948155	-0.0040156586332818	-1.22133916295928	0.222738484501877	0.998591218466416	Exon	Hippocampus
e536281	ENSG00000147996.16	ENSG00000147996	CBWD5	0.0800059857289305	0.14176165198367	1.22131300103722	0.222748374283043	0.998591218466416	Exon	Hippocampus
e133366	ENSG00000075292.18	ENSG00000075292	ZNF638	0.0375254275656318	1.4652418090782	1.22130782539187	0.222750330828059	0.998591218466416	Exon	Hippocampus
e1165604	ENSG00000157600.11	ENSG00000157600	TMEM164	-0.0612691781373333	-1.46262780688275	-1.22129785950127	0.222754098260383	0.998591218466416	Exon	Hippocampus
e752617	ENSG00000133101.9	ENSG00000133101	CCNA1	0.112873797355209	-3.15087595665252	1.22129716560449	0.222754360577749	0.998591218466416	Exon	Hippocampus
e525552	ENSG00000080298.15	ENSG00000080298	RFX3	-0.0816959366337914	0.226222962760386	-1.22129658648434	0.222754579505685	0.998591218466416	Exon	Hippocampus
e782947	ENSG00000178974.9	ENSG00000178974	FBXO34	0.0616188552756351	4.66676503404785	1.22128728625691	0.222758095342347	0.998591218466416	Exon	Hippocampus
e596154	ENSG00000107521.18	ENSG00000107521	HPS1	-0.0629714101298363	-1.89110936720432	-1.22128104133844	0.222760456179391	0.998591218466416	Exon	Hippocampus
e204517	ENSG00000154743.17	ENSG00000154743	TSEN2	-0.0637136464772702	-2.39189363731083	-1.22127535338084	0.222762606477878	0.998591218466416	Exon	Hippocampus
e221235	ENSG00000172053.16	ENSG00000172053	QARS	-0.0647565490478243	-1.39525677859296	-1.22126398265421	0.222766905158063	0.998591218466416	Exon	Hippocampus
e661364	ENSG00000042429.10	ENSG00000042429	MED17	0.0451652165800675	0.639069183086448	1.22126338249902	0.222767132047171	0.998591218466416	Exon	Hippocampus
e927854	ENSG00000141026.5	ENSG00000141026	MED9	-0.0602420077606627	-1.2409042346359	-1.22126277275676	0.222767362560852	0.998591218466416	Exon	Hippocampus
e914738	ENSG00000074755.14	ENSG00000074755	ZZEF1	-0.0403263673803526	-0.293811843494109	-1.22125213554963	0.222771383995379	0.998591218466416	Exon	Hippocampus
e592035	ENSG00000148688.13	ENSG00000148688	RPP30	0.0639113851404644	-1.81338378025537	1.22124359020649	0.222774614630969	0.998591218466416	Exon	Hippocampus
e292229	ENSG00000132463.13	ENSG00000132463	GRSF1	0.0402812020975023	2.07496096773264	1.22124120982815	0.222775514558112	0.998591218466416	Exon	Hippocampus
e138243	ENSG00000168906.12	ENSG00000168906	MAT2A	-0.0391601207064381	3.58487408292803	-1.22123596735484	0.22277749653966	0.998591218466416	Exon	Hippocampus
e550935	ENSG00000175764.14	ENSG00000175764	TTLL11	0.057655973982878	-0.0910985956373129	1.22123356854216	0.222778403444539	0.998591218466416	Exon	Hippocampus
e461757	ENSG00000161057.10	ENSG00000161057	PSMC2	0.0393359916177141	2.28563944652231	1.22122969030133	0.222779869673652	0.998591218466416	Exon	Hippocampus
e520259	ENSG00000147813.15	ENSG00000147813	NAPRT	0.126076491537971	-2.43115095012685	1.22122152962429	0.222782954966869	0.998591218466416	Exon	Hippocampus
e1145775	ENSG00000047230.14	ENSG00000047230	CTPS2	-0.0696741651683008	-2.11662324110815	-1.22120426893301	0.222789480788075	0.998591218466416	Exon	Hippocampus
e287660	ENSG00000075539.13	ENSG00000075539	FRYL	0.0642976594607559	-0.0677672273392672	1.22118359633814	0.222797296742624	0.998591218466416	Exon	Hippocampus
e939724	ENSG00000270647.5	ENSG00000270647	TAF15	0.0542468940257221	-1.02782185210376	1.22117880856719	0.222799106945035	0.998591218466416	Exon	Hippocampus
e701589	ENSG00000134285.10	ENSG00000134285	FKBP11	-0.0741317853741622	0.524278437660772	-1.22116883286678	0.222802878679254	0.998591218466416	Exon	Hippocampus
e526512	ENSG00000178445.8	ENSG00000178445	GLDC	-0.0919558209423807	-2.54720026247419	-1.22116869357566	0.222802931344459	0.998591218466416	Exon	Hippocampus
e826560	ENSG00000069966.18	ENSG00000069966	GNB5	0.057944649065348	0.303674255308712	1.22116638913006	0.222803802643969	0.998591218466416	Exon	Hippocampus
e473481	ENSG00000006459.10	ENSG00000006459	KDM7A	-0.0545323602827373	-0.409852341867689	-1.22116096616944	0.222805853048282	0.998591218466416	Exon	Hippocampus
e771139	ENSG00000235194.8	ENSG00000235194	PPP1R3E	0.0583676580500283	-1.19461873160459	1.2211438060014	0.222812341343063	0.998591218466416	Exon	Hippocampus
e968053	ENSG00000154240.16	ENSG00000154240	CEP112	-0.068803459326515	-1.35907567880727	-1.22114286974174	0.22281269534867	0.998591218466416	Exon	Hippocampus
e480347	ENSG00000105983.19	ENSG00000105983	LMBR1	-0.0520053762008302	-0.336287896353654	-1.22114159470487	0.2228131774487	0.998591218466416	Exon	Hippocampus
e541929	ENSG00000090054.13	ENSG00000090054	SPTLC1	-0.0404514607402427	0.910987515041982	-1.22113303685565	0.222816413248535	0.998591218466416	Exon	Hippocampus
e686221	ENSG00000089818.16	ENSG00000089818	NECAP1	0.0498568517564363	2.32849082155976	1.22112442009167	0.222819671358691	0.998591218466416	Exon	Hippocampus
e1174064	ENSG00000182492.15	ENSG00000182492	BGN	-0.0984705659696876	-1.04166452640244	-1.22112298983912	0.222820212159031	0.998591218466416	Exon	Hippocampus
e619273	ENSG00000110321.15	ENSG00000110321	EIF4G2	0.0388104381654453	1.38309052425538	1.22112216340286	0.22282052464764	0.998591218466416	Exon	Hippocampus
e666114	ENSG00000150768.15	ENSG00000150768	DLAT	0.0331123541132824	0.409725679191346	1.22111636432152	0.222822717380776	0.998591218466416	Exon	Hippocampus
e882896	ENSG00000167394.12	ENSG00000167394	ZNF668	-0.0517892186182377	-0.488270771967929	-1.22111005089086	0.222825104615929	0.998591218466416	Exon	Hippocampus
e19546	ENSG00000090273.13	ENSG00000090273	NUDC	-0.0606200659959698	-0.18204822447668	-1.22110350190536	0.222827580938531	0.998591218466416	Exon	Hippocampus
e696289	ENSG00000057294.14	ENSG00000057294	PKP2	-0.131450672058058	-0.591307609892211	-1.22109408292091	0.222831142508667	0.998591218466416	Exon	Hippocampus
e550927	ENSG00000175764.14	ENSG00000175764	TTLL11	0.0562133702126626	0.0238256194508437	1.22108952890752	0.222832864517694	0.998591218466416	Exon	Hippocampus
e1029473	ENSG00000160961.11	ENSG00000160961	ZNF333	-0.0744063781961535	-2.60972733071726	-1.22108949916965	0.222832875762507	0.998591218466416	Exon	Hippocampus
e297466	ENSG00000109339.18	ENSG00000109339	MAPK10	0.0590567329362774	1.29562374390175	1.22108724996202	0.22283372625892	0.998591218466416	Exon	Hippocampus
e771601	ENSG00000157306.14	ENSG00000157306		0.0680377179393179	0.10109207166592	1.22107695699901	0.222837618382953	0.998591218466416	Exon	Hippocampus
e23045	ENSG00000184007.18	ENSG00000184007	PTP4A2	0.049299605009633	5.51508077218996	1.22106595314137	0.222841779374773	0.998591218466416	Exon	Hippocampus
e103466	ENSG00000143633.12	ENSG00000143633	C1orf131	0.0703810064681497	-2.04275704133598	1.22105908090065	0.222844378067887	0.998591218466416	Exon	Hippocampus
e149401	ENSG00000189223.14	ENSG00000189223	PAX8-AS1	0.25857746206127	0.674728622957211	1.22105228932935	0.222846946277784	0.998591218466416	Exon	Hippocampus
e687918	ENSG00000139112.10	ENSG00000139112	GABARAPL1	0.0448740017118013	2.80640977130298	1.22105142821307	0.222847271907534	0.998591218466416	Exon	Hippocampus
e305668	ENSG00000260404.3	ENSG00000260404		-0.065069778804319	0.255042401306794	-1.22104922452313	0.222848105230937	0.998591218466416	Exon	Hippocampus
e175595	ENSG00000173559.12	ENSG00000173559	NABP1	-0.0964994661755834	-2.38306783678687	-1.22104655398295	0.222849115096345	0.998591218466416	Exon	Hippocampus
e25753	ENSG00000134698.10	ENSG00000134698	AGO4	-0.070903142952966	-2.28369980075163	-1.22104581844409	0.222849393241119	0.998591218466416	Exon	Hippocampus
e265386	ENSG00000145198.14	ENSG00000145198	VWA5B2	-0.09421548717331	-0.590035295275674	-1.22103829524059	0.222852238162555	0.998591218466416	Exon	Hippocampus
e808613	ENSG00000276550.4	ENSG00000276550	HERC2P2	0.259310744036367	-1.19295160054189	1.22103114686764	0.222854941364902	0.998591218466416	Exon	Hippocampus
e663524	ENSG00000170962.12	ENSG00000170962	PDGFD	-0.141590273435756	-2.80041178300991	-1.22102963341668	0.222855513688955	0.998591218466416	Exon	Hippocampus
e946396	ENSG00000168259.14	ENSG00000168259	DNAJC7	0.0295654189660089	1.08563028699004	1.22102485671248	0.222857320046264	0.998591218466416	Exon	Hippocampus
e624404	ENSG00000205213.13	ENSG00000205213	LGR4	-0.0605499545467853	-1.12892351839646	-1.22098908252187	0.22287084874003	0.998591218466416	Exon	Hippocampus
e1147167	ENSG00000177189.12	ENSG00000177189	RPS6KA3	0.0509119258973576	-0.428360360715921	1.22098643575468	0.222871849689067	0.998591218466416	Exon	Hippocampus
e803752	ENSG00000197102.10	ENSG00000197102	DYNC1H1	0.0415446482902927	2.05326611553845	1.22097188475947	0.222877352612554	0.998591218466416	Exon	Hippocampus
e1083810	ENSG00000088970.15	ENSG00000088970	KIZ	0.0555248733352568	-0.502982463672778	1.2209194355645	0.22289718876071	0.998591218466416	Exon	Hippocampus
e601934	ENSG00000169129.14	ENSG00000169129	AFAP1L2	0.0746820800615085	-1.13412119921693	1.22091276226898	0.222899712674567	0.998591218466416	Exon	Hippocampus
e574861	ENSG00000183621.15	ENSG00000183621	ZNF438	-0.076861778979005	-2.45848803352891	-1.22090313207063	0.222903354957841	0.998591218466416	Exon	Hippocampus
e116079	ENSG00000157851.16	ENSG00000157851	DPYSL5	0.0778970481330285	0.268207302174301	1.22089905978608	0.222904895168881	0.998591218466416	Exon	Hippocampus
e30854	ENSG00000066322.13	ENSG00000066322	ELOVL1	0.103958179135648	-1.91605341945137	1.22089358697519	0.22290696509614	0.998591218466416	Exon	Hippocampus
e751201	ENSG00000073910.19	ENSG00000073910	FRY	0.0670067646685461	-0.174766730182094	1.22089088588653	0.22290798670734	0.998591218466416	Exon	Hippocampus
e940732	ENSG00000275700.4	ENSG00000275700	AATF	-0.0595084106413913	-1.11277157220646	-1.22088075418749	0.222911818768966	0.998591218466416	Exon	Hippocampus
e119899	ENSG00000115760.13	ENSG00000115760	BIRC6	-0.0393079783518434	0.482373733351337	-1.22087409193247	0.222914338626009	0.998591218466416	Exon	Hippocampus
e711738	ENSG00000170515.13	ENSG00000170515	PA2G4	-0.0386229269335105	0.900728495390647	-1.22086508328904	0.222917745987394	0.998591218466416	Exon	Hippocampus
e207719	ENSG00000183960.8	ENSG00000183960	KCNH8	0.109776460785601	-0.80824198452805	1.22083499115148	0.222929128081969	0.998591218466416	Exon	Hippocampus
e271407	ENSG00000242086.8	ENSG00000242086	LINC00969	-0.0913824323105274	-1.31629349266859	-1.22083118014772	0.222930569591456	0.998591218466416	Exon	Hippocampus
e54254	ENSG00000031698.12	ENSG00000031698	SARS	0.0366697705762644	3.24988614670851	1.22082052975039	0.222934598132252	0.998591218466416	Exon	Hippocampus
e1057922	ENSG00000010310.8	ENSG00000010310	GIPR	0.141506354916638	-1.76465919075329	1.22081112645222	0.222938154997996	0.998591218466416	Exon	Hippocampus
e1077424	ENSG00000125826.19	ENSG00000125826	RBCK1	0.0451772657034646	-0.419844609827082	1.22078914194798	0.222946470955309	0.998591218466416	Exon	Hippocampus
e936653	ENSG00000264538.6	ENSG00000264538	SUZ12P1	0.0731100998148244	-2.00013778712874	1.22078814974492	0.222946846275754	0.998591218466416	Exon	Hippocampus
e1059253	ENSG00000090372.14	ENSG00000090372	STRN4	-0.0503815008673411	1.01079790287271	-1.22078784132198	0.222946962942924	0.998591218466416	Exon	Hippocampus
e212828	ENSG00000093217.9	ENSG00000093217	XYLB	-0.0775808299498379	-2.91587828654065	-1.22077577084113	0.222951528879251	0.998591218466416	Exon	Hippocampus
e858455	ENSG00000063854.12	ENSG00000063854	HAGH	0.04915212846894	2.03364120483201	1.22076613837606	0.222955172628374	0.998591218466416	Exon	Hippocampus
e528087	ENSG00000155158.20	ENSG00000155158	TTC39B	0.062678861276719	-0.721692104483077	1.22075891827292	0.222957903862234	0.998591218466416	Exon	Hippocampus
e437044	ENSG00000006451.7	ENSG00000006451	RALA	-0.0688110686927621	-1.7145923689973	-1.22075610180717	0.222958969286582	0.998591218466416	Exon	Hippocampus
e616220	ENSG00000166340.15	ENSG00000166340	TPP1	-0.0512214042107376	1.28636787931073	-1.22074750416801	0.22296222165982	0.998591218466416	Exon	Hippocampus
e880737	ENSG00000149925.17	ENSG00000149925	ALDOA	-0.0433891293410816	5.00777490891862	-1.22074356492326	0.222963711835426	0.998591218466416	Exon	Hippocampus
e755842	ENSG00000139687.13	ENSG00000139687	RB1	0.0527069546093761	2.52070225910354	1.22072807362969	0.222969572101191	0.998591218466416	Exon	Hippocampus
e231241	ENSG00000136068.14	ENSG00000136068	FLNB	-0.0517370802562037	0.0017020205655772	-1.22071115458526	0.222975972603204	0.998591218466416	Exon	Hippocampus
e410300	ENSG00000172594.12	ENSG00000172594	SMPDL3A	-0.0951310211303549	-2.21579728811007	-1.22071070280888	0.222976143512753	0.998591218466416	Exon	Hippocampus
e558547	ENSG00000097007.17	ENSG00000097007	ABL1	-0.0465699376112788	2.05411770619554	-1.22070264896333	0.222979190343673	0.998591218466416	Exon	Hippocampus
e465102	ENSG00000164604.12	ENSG00000164604	GPR85	0.0986420427439757	-2.22215060574063	1.22069430519351	0.222982346886698	0.998591218466416	Exon	Hippocampus
e220598	ENSG00000178149.16	ENSG00000178149	DALRD3	0.0597066307164498	-1.39024865061242	1.2206881774993	0.222984665083561	0.998591218466416	Exon	Hippocampus
e616218	ENSG00000166340.15	ENSG00000166340	TPP1	-0.0521179130956966	1.21924950487563	-1.22068763198793	0.222984871459378	0.998591218466416	Exon	Hippocampus
e903705	ENSG00000152910.18	ENSG00000152910	CNTNAP4	0.0778003062575778	0.392758020774688	1.22067371762897	0.222990135533873	0.998591218466416	Exon	Hippocampus
e1164013	ENSG00000133142.17	ENSG00000133142	TCEAL4	0.0428095073272033	1.63516696583714	1.22067023566371	0.222991452843491	0.998591218466416	Exon	Hippocampus
e536783	ENSG00000196873.15	ENSG00000196873	CBWD3	0.124696469734013	-2.97091613977786	1.22066375141277	0.222993906003525	0.998591218466416	Exon	Hippocampus
e988218	ENSG00000273368.1	ENSG00000273368		-0.0864967482502845	-2.5374436491319	-1.22065120585481	0.222998652368009	0.998591218466416	Exon	Hippocampus
e2521	ENSG00000205090.8	ENSG00000205090	TMEM240	0.0753722458667557	-1.14355551294975	1.22064351779383	0.223001561030158	0.998591218466416	Exon	Hippocampus
e730339	ENSG00000111696.11	ENSG00000111696	NT5DC3	-0.0899851247970657	-0.154236746015699	-1.22064069886339	0.223002627536892	0.998591218466416	Exon	Hippocampus
e779662	ENSG00000187790.10	ENSG00000187790	FANCM	0.0771091635996497	-2.38342432621303	1.22063337774449	0.223005397406888	0.998591218466416	Exon	Hippocampus
e849774	ENSG00000140564.10	ENSG00000140564	FURIN	-0.0570895854154673	-0.439783297621193	-1.22062366337084	0.223009072778352	0.998591218466416	Exon	Hippocampus
e150736	ENSG00000088179.8	ENSG00000088179	PTPN4	0.047647961128291	0.539859205398528	1.22062077860306	0.223010164220269	0.998591218466416	Exon	Hippocampus
e126840	ENSG00000115310.17	ENSG00000115310	RTN4	0.0474001373930604	3.43027457455735	1.22061890870357	0.223010871692328	0.998591218466416	Exon	Hippocampus
e708672	ENSG00000135390.17	ENSG00000135390	ATP5G2	0.104182417619988	-0.199882905315864	1.22058474346679	0.22302379831293	0.998591218466416	Exon	Hippocampus
e652853	ENSG00000162129.12	ENSG00000162129	CLPB	-0.0452350643250619	-0.802187345971417	-1.22057698170223	0.223026735097777	0.998591218466416	Exon	Hippocampus
e153004	ENSG00000152076.18	ENSG00000152076	CCDC74B	0.123058591902553	-2.87414667090295	1.22057548959694	0.223027299662301	0.998591218466416	Exon	Hippocampus
e966562	ENSG00000108604.15	ENSG00000108604	SMARCD2	-0.0601293587760587	-1.15761594981022	-1.2205720598467	0.22302859737308	0.998591218466416	Exon	Hippocampus
e109523	ENSG00000171853.15	ENSG00000171853	TRAPPC12	-0.0675549093397435	-1.4093023834959	-1.22056568761663	0.223031008441085	0.998591218466416	Exon	Hippocampus
e434221	ENSG00000196295.11	ENSG00000196295		0.0679126846154782	-1.70836154371882	1.22055930666287	0.22303342282865	0.998591218466416	Exon	Hippocampus
e784874	ENSG00000126790.11	ENSG00000126790	L3HYPDH	-0.0572029977466848	-1.66401614241874	-1.22055473193463	0.223035153798834	0.998591218466416	Exon	Hippocampus
e1142177	ENSG00000177989.13	ENSG00000177989	ODF3B	-0.190660064621119	-2.92048068892648	-1.22052306672213	0.223047135439389	0.998591218466416	Exon	Hippocampus
e82615	ENSG00000117523.15	ENSG00000117523	PRRC2C	-0.0487802453559317	0.591525026651181	-1.22051597716669	0.223049818083992	0.998591218466416	Exon	Hippocampus
e210356	ENSG00000170266.15	ENSG00000170266	GLB1	-0.0481578900413477	-0.739840834872356	-1.22051367864715	0.223050687834761	0.998591218466416	Exon	Hippocampus
e281731	ENSG00000169762.16	ENSG00000169762	TAPT1	0.0358582215285513	0.308645118976153	1.22051193880739	0.223051346184917	0.998591218466416	Exon	Hippocampus
e521002	ENSG00000180900.17	ENSG00000180900	SCRIB	0.0722022721840091	-0.87771520935307	1.22049039764975	0.223059497410125	0.998591218466416	Exon	Hippocampus
e816128	ENSG00000259330.1	ENSG00000259330	INAFM2	-0.0556828618679226	0.409237143432791	-1.22048500294969	0.223061538810952	0.998591218466416	Exon	Hippocampus
e434373	ENSG00000106105.13	ENSG00000106105	GARS	0.0455649728296128	0.152055708872863	1.22046689511301	0.223068391069984	0.998591218466416	Exon	Hippocampus
e655868	ENSG00000158555.14	ENSG00000158555	GDPD5	-0.0788683151237258	-0.301124331837834	-1.22041145766799	0.223089370315948	0.998591218466416	Exon	Hippocampus
e655945	ENSG00000158555.14	ENSG00000158555	GDPD5	-0.0788683151237258	-0.301124331837834	-1.22041145766799	0.223089370315948	0.998591218466416	Exon	Hippocampus
e852542	ENSG00000140471.16	ENSG00000140471	LINS1	0.0602628361479303	-1.74177593588065	1.22040593856841	0.223091458991731	0.998591218466416	Exon	Hippocampus
e676535	ENSG00000170322.14	ENSG00000170322	NFRKB	-0.0525717033877441	-1.39473159379401	-1.22040215459896	0.223092891024266	0.998591218466416	Exon	Hippocampus
e261487	ENSG00000075420.12	ENSG00000075420	FNDC3B	-0.0770018483762352	-1.32130640155137	-1.22038807389003	0.223098219886742	0.998591218466416	Exon	Hippocampus
e177037	ENSG00000119042.16	ENSG00000119042	SATB2	0.0989442871041152	1.6520061208351	1.22036992291286	0.223105089282409	0.998591218466416	Exon	Hippocampus
e98110	ENSG00000196482.16	ENSG00000196482	ESRRG	0.0770748018965849	-1.15701445843271	1.22034989854437	0.223112667855671	0.998591218466416	Exon	Hippocampus
e35228	ENSG00000123472.12	ENSG00000123472	ATPAF1	0.0340959315755947	3.65519655767854	1.22034839196482	0.223113238054589	0.998591218466416	Exon	Hippocampus
e207298	ENSG00000182568.16	ENSG00000182568	SATB1	0.0770911464904411	1.79265445619102	1.22034648768613	0.223113958773195	0.998591218466416	Exon	Hippocampus
e295010	ENSG00000251442.5	ENSG00000251442	LINC01094	-0.141496494897949	-2.44997045746674	-1.22033286367499	0.223119115146185	0.998591218466416	Exon	Hippocampus
e607491	ENSG00000171798.17	ENSG00000171798	KNDC1	-0.0693454801101165	0.269141039230157	-1.2203273257547	0.223121211145351	0.998591218466416	Exon	Hippocampus
e34656	ENSG00000085998.13	ENSG00000085998	POMGNT1	0.039011821649084	-0.136179389762616	1.22032471445448	0.223122199478514	0.998591218466416	Exon	Hippocampus
e317806	ENSG00000151726.13	ENSG00000151726	ACSL1	-0.0751985784241212	-0.278490063068461	-1.22032228427005	0.223123119265226	0.998591218466416	Exon	Hippocampus
e46350	ENSG00000117114.19	ENSG00000117114	ADGRL2	0.0744444722019353	0.479450140220428	1.22029508925813	0.223133412336739	0.998591218466416	Exon	Hippocampus
e628080	ENSG00000151348.13	ENSG00000151348	EXT2	-0.0403509062893161	-0.317752635534053	-1.22027876449693	0.223139591278335	0.998591218466416	Exon	Hippocampus
e825542	ENSG00000138592.13	ENSG00000138592	USP8	-0.0406105496302355	0.0092679853902022	-1.22025906107608	0.22314704921037	0.998591218466416	Exon	Hippocampus
e542499	ENSG00000106809.10	ENSG00000106809	OGN	-0.179148553718325	0.386111027678854	-1.2202467071844	0.223151725367106	0.998591218466416	Exon	Hippocampus
e752517	ENSG00000133104.12	ENSG00000133104	SPG20	0.0477622384039555	1.46345563866597	1.22024432529547	0.223152626960408	0.998591218466416	Exon	Hippocampus
e1140057	ENSG00000075240.16	ENSG00000075240	GRAMD4	-0.0408783142709453	2.47864904742581	-1.22024165740985	0.223153636812369	0.998591218466416	Exon	Hippocampus
e370491	ENSG00000169045.17	ENSG00000169045	HNRNPH1	0.092488221923806	-2.99544770497143	1.22023686816765	0.223155449651553	0.998591218466416	Exon	Hippocampus
e149392	ENSG00000189223.14	ENSG00000189223	PAX8-AS1	0.258393903017668	0.67461791355841	1.22023492602924	0.223156184798977	0.998591218466416	Exon	Hippocampus
e243841	ENSG00000173193.13	ENSG00000173193	PARP14	-0.0892468703626553	-1.40897883061582	-1.22019556706063	0.223171083516952	0.998591218466416	Exon	Hippocampus
e467952	ENSG00000128513.14	ENSG00000128513	POT1	-0.0536249466181569	-1.51833191610867	-1.22019018011294	0.223173122716796	0.998591218466416	Exon	Hippocampus
e869677	ENSG00000072864.13	ENSG00000072864	NDE1	0.095979169831213	-0.952322623521778	1.22018496051926	0.223175098578453	0.998591218466416	Exon	Hippocampus
e112807	ENSG00000197872.11	ENSG00000197872	FAM49A	0.0732376843631309	0.705539682002814	1.22018206872679	0.223176193263298	0.998591218466416	Exon	Hippocampus
e134715	ENSG00000163016.9	ENSG00000163016	ALMS1P1	-0.0734695516269412	-1.85831098519702	-1.22017569392176	0.223178606452325	0.998591218466416	Exon	Hippocampus
e262613	ENSG00000242539.2	ENSG00000242539		0.0659934846632866	-1.67796587867079	1.22017061665107	0.2231805284718	0.998591218466416	Exon	Hippocampus
e385258	ENSG00000221988.12	ENSG00000221988	PPT2	0.0363476472962494	0.711124133352884	1.22016843249426	0.223181355296042	0.998591218466416	Exon	Hippocampus
e898214	ENSG00000184939.15	ENSG00000184939	ZFP90	0.0259814195986517	4.12137801859644	1.22016461093662	0.223182801972424	0.998591218466416	Exon	Hippocampus
e170071	ENSG00000237298.9	ENSG00000237298	TTN-AS1	-0.061477646176133	-1.63025340912673	-1.22015463556459	0.223186578248425	0.998591218466416	Exon	Hippocampus
e143451	ENSG00000168658.18	ENSG00000168658	VWA3B	-0.200753743901591	-3.73079506791708	-1.22014452641481	0.22319040521415	0.998591218466416	Exon	Hippocampus
e293092	ENSG00000169435.13	ENSG00000169435	RASSF6	0.349721769569238	-3.81203883499012	1.22013228758531	0.223195038464204	0.998591218466416	Exon	Hippocampus
e733991	ENSG00000139436.20	ENSG00000139436	GIT2	-0.0619532933428383	-0.362069139763083	-1.22012299733585	0.223198555517317	0.998591218466416	Exon	Hippocampus
e736178	ENSG00000173064.11	ENSG00000173064	HECTD4	-0.0524374935415686	1.16674167653418	-1.22012242481327	0.223198772261166	0.998591218466416	Exon	Hippocampus
e437661	ENSG00000106605.10	ENSG00000106605	BLVRA	-0.0546292911027876	-0.744945466191603	-1.22011671140535	0.223200935233958	0.998591218466416	Exon	Hippocampus
e1092059	ENSG00000196090.12	ENSG00000196090	PTPRT	0.138443041861285	-1.38052645649576	1.22008853748775	0.22321160149064	0.998591218466416	Exon	Hippocampus
e595057	ENSG00000213390.10	ENSG00000213390	ARHGAP19	-0.0581159176412471	-0.877665377312535	-1.22007628862236	0.223216238856364	0.998591218466416	Exon	Hippocampus
e85410	ENSG00000135837.15	ENSG00000135837	CEP350	0.0367020442890149	1.67446166593541	1.22006512744326	0.223220464489188	0.998591218466416	Exon	Hippocampus
e622116	ENSG00000166788.9	ENSG00000166788	SAAL1	-0.0613948076466642	-1.52646125575417	-1.22006162652029	0.22322178995373	0.998591218466416	Exon	Hippocampus
e221195	ENSG00000172053.16	ENSG00000172053	QARS	-0.0646336376780312	-1.39243892836111	-1.22004845962585	0.223226775047401	0.998591218466416	Exon	Hippocampus
e62494	ENSG00000237188.3	ENSG00000237188		0.0529974723692631	-0.920332881991452	1.22002958268735	0.223233922149865	0.998591218466416	Exon	Hippocampus
e304888	ENSG00000145362.17	ENSG00000145362	ANK2	0.052243985361026	1.68848534092005	1.22002387047364	0.2232360849152	0.998591218466416	Exon	Hippocampus
e322407	ENSG00000169862.18	ENSG00000169862	CTNND2	0.0868191111532281	-1.07366815926695	1.22000905921753	0.223241692841209	0.998591218466416	Exon	Hippocampus
e328362	ENSG00000112972.14	ENSG00000112972	HMGCS1	0.0619978989165411	2.41683198614114	1.21999391849444	0.223247425616572	0.998591218466416	Exon	Hippocampus
e249210	ENSG00000114670.13	ENSG00000114670	NEK11	0.088499336733673	0.262894315456829	1.21997855789	0.223253241754308	0.998591218466416	Exon	Hippocampus
e1105596	ENSG00000198862.13	ENSG00000198862	LTN1	0.0516275052304902	-0.927107302811107	1.2199656283484	0.223258137479027	0.998591218466416	Exon	Hippocampus
e634808	ENSG00000110042.7	ENSG00000110042	DTX4	0.0733524136073244	-1.01230771106034	1.21996295682445	0.223259149051634	0.998591218466416	Exon	Hippocampus
e483179	ENSG00000173295.7	ENSG00000173295	FAM86B3P	-0.0966521922362549	-2.46627235592792	-1.2199169441122	0.223276572282976	0.998591218466416	Exon	Hippocampus
e575479	ENSG00000150076.23	ENSG00000150076		0.0740323173925189	-1.53103515430217	1.21990696285123	0.223280351928695	0.998591218466416	Exon	Hippocampus
e557108	ENSG00000095319.14	ENSG00000095319	NUP188	-0.0535410261496152	-0.531814700979553	-1.21990306899638	0.223281826443414	0.998591218466416	Exon	Hippocampus
e532110	ENSG00000165282.13	ENSG00000165282	PIGO	0.057603412042253	-1.4939113514504	1.21989865010664	0.223283499785437	0.998591218466416	Exon	Hippocampus
e1006296	ENSG00000172270.18	ENSG00000172270	BSG	-0.0530179860398651	1.84625535459854	-1.2198875255616	0.223287712460124	0.998591218466416	Exon	Hippocampus
e932834	ENSG00000168961.16	ENSG00000168961	LGALS9	0.134253688330423	-3.01817233651	1.21988529100502	0.223288558655317	0.998591218466416	Exon	Hippocampus
e651343	ENSG00000162105.17	ENSG00000162105	SHANK2	0.11677652863857	-2.16841030172695	1.21988280786795	0.223289498987155	0.998591218466416	Exon	Hippocampus
e144742	ENSG00000170500.12	ENSG00000170500	LONRF2	0.0667288169170798	1.44533929743967	1.21985802021641	0.223298885905571	0.998591218466416	Exon	Hippocampus
e751627	ENSG00000083642.18	ENSG00000083642	PDS5B	0.053406613099015	3.83394639508032	1.21984835790218	0.223302545036347	0.998591218466416	Exon	Hippocampus
e1074370	ENSG00000171425.9	ENSG00000171425	ZNF581	-0.0743075549807498	-1.71329808291434	-1.21984354956269	0.22330436597672	0.998591218466416	Exon	Hippocampus
e954598	ENSG00000198933.9	ENSG00000198933	TBKBP1	-0.0583171578844857	1.30523319909358	-1.21984123420102	0.223305242818686	0.998591218466416	Exon	Hippocampus
e835705	ENSG00000140332.15	ENSG00000140332	TLE3	-0.0686175713531948	-0.953087866734102	-1.21983442553971	0.223307821315694	0.998591218466416	Exon	Hippocampus
e677457	ENSG00000080854.14	ENSG00000080854	IGSF9B	-0.0962233245712391	-2.11033462141774	-1.2198225002038	0.223312337591718	0.998591218466416	Exon	Hippocampus
e827950	ENSG00000181827.14	ENSG00000181827	RFX7	-0.054000257130034	-1.3455142288987	-1.21980620212284	0.223318509987889	0.998591218466416	Exon	Hippocampus
e286918	ENSG00000151834.15	ENSG00000151834	GABRA2	-0.0882161881311262	-0.696882088628605	-1.2198056586307	0.22331871582091	0.998591218466416	Exon	Hippocampus
e468180	ENSG00000280347.1	ENSG00000280347		0.04269869018748	1.67155825080035	1.21980228179447	0.223319994709796	0.998591218466416	Exon	Hippocampus
e1136402	ENSG00000100393.11	ENSG00000100393	EP300	-0.0361627969521861	0.585337854876855	-1.2197882297635	0.223325316607506	0.998591218466416	Exon	Hippocampus
e363310	ENSG00000170231.15	ENSG00000170231	FABP6	-0.0944719570286045	-1.99851329111164	-1.21977218420077	0.223331393622938	0.998591218466416	Exon	Hippocampus
e405142	ENSG00000132424.14	ENSG00000132424	PNISR	0.0335927469067552	1.55220674975962	1.21976538556547	0.223333968539576	0.998591218466416	Exon	Hippocampus
e916604	ENSG00000108509.20	ENSG00000108509	CAMTA2	-0.0628471150892692	-0.179561965476585	-1.21975781047192	0.223336837557307	0.998591218466416	Exon	Hippocampus
e252593	ENSG00000184432.9	ENSG00000184432	COPB2	-0.0553587030349734	0.304232231655373	-1.21975714327555	0.223337090254888	0.998591218466416	Exon	Hippocampus
e840039	ENSG00000140474.12	ENSG00000140474	ULK3	0.0624922640810192	-1.10286375455935	1.21975198492061	0.223339043965225	0.998591218466416	Exon	Hippocampus
e1134336	ENSG00000244627.5	ENSG00000244627		-0.0858411290384715	-2.98397755352249	-1.21974432258422	0.223341946073143	0.998591218466416	Exon	Hippocampus
e577178	ENSG00000234420.7	ENSG00000234420	ZNF37BP	0.0436028304625699	-0.304407787412885	1.2197234949992	0.223349834652443	0.998591218466416	Exon	Hippocampus
e121248	ENSG00000115825.9	ENSG00000115825	PRKD3	-0.0770300046626166	-1.43980322649542	-1.21971951547715	0.223351341944314	0.998591218466416	Exon	Hippocampus
e1083293	ENSG00000233895.1	ENSG00000233895		0.0989290943759497	-3.02725355859717	1.21971775855842	0.223352007400755	0.998591218466416	Exon	Hippocampus
e276974	ENSG00000125386.15	ENSG00000125386	FAM193A	-0.0823038899427599	-2.79182948473192	-1.21971068351409	0.223354687182722	0.998591218466416	Exon	Hippocampus
e6005	ENSG00000116254.17	ENSG00000116254	CHD5	-0.0921586332929006	0.974438049509018	-1.21970393523153	0.223357243220155	0.998591218466416	Exon	Hippocampus
e267162	ENSG00000156931.15	ENSG00000156931	VPS8	0.0328424248267295	1.71873897545514	1.21969621540249	0.22336016727464	0.998591218466416	Exon	Hippocampus
e735659	ENSG00000111275.12	ENSG00000111275	ALDH2	-0.0738704439042483	0.109944198919242	-1.2196952790799	0.223360521929221	0.998591218466416	Exon	Hippocampus
e411578	ENSG00000196569.11	ENSG00000196569	LAMA2	-0.0908971391479033	-1.45591299807584	-1.21968308162134	0.22336514204536	0.998591218466416	Exon	Hippocampus
e25766	ENSG00000092847.11	ENSG00000092847	AGO1	-0.0385361786730703	0.538570744047396	-1.21968161877608	0.223365696142035	0.998591218466416	Exon	Hippocampus
e500265	ENSG00000171316.11	ENSG00000171316	CHD7	0.0597481315054646	0.0243331611064898	1.2196711852386	0.223369648187045	0.998591218466416	Exon	Hippocampus
e665272	ENSG00000137727.12	ENSG00000137727	ARHGAP20	0.0699188433721816	-0.70822289473456	1.21967041290825	0.223369940734529	0.998591218466416	Exon	Hippocampus
e359506	ENSG00000113716.12	ENSG00000113716	HMGXB3	-0.0480821965206767	-0.540196173397122	-1.21965763901594	0.223374779338737	0.998591218466416	Exon	Hippocampus
e850950	ENSG00000173575.19	ENSG00000173575	CHD2	-0.0347470792898798	0.773338567752713	-1.2196200688008	0.223389010942586	0.998591218466416	Exon	Hippocampus
e881752	ENSG00000179965.11	ENSG00000179965	ZNF771	0.0544648941007899	-0.671498575168211	1.21961852922346	0.223389594148633	0.998591218466416	Exon	Hippocampus
e881757	ENSG00000179965.11	ENSG00000179965	ZNF771	0.0544648941007899	-0.671498575168211	1.21961852922346	0.223389594148633	0.998591218466416	Exon	Hippocampus
e681650	ENSG00000047621.11	ENSG00000047621	C12orf4	0.0446790322730162	-0.42106986009314	1.21961645855449	0.223390378538798	0.998591218466416	Exon	Hippocampus
e70938	ENSG00000143590.13	ENSG00000143590	EFNA3	0.0784617806179549	1.5116555917997	1.21961461867701	0.223391075504489	0.998591218466416	Exon	Hippocampus
e750031	ENSG00000132970.12	ENSG00000132970	WASF3	-0.0584675500556036	1.20077847739808	-1.21961120280217	0.223392369479344	0.998591218466416	Exon	Hippocampus
e107012	ENSG00000240963.1	ENSG00000240963		0.0517799792585688	0.231033967123579	1.21961105534582	0.223392425337722	0.998591218466416	Exon	Hippocampus
e1141581	ENSG00000205593.11	ENSG00000205593	DENND6B	0.0639515683388534	-1.18437555581892	1.21960110363246	0.223396195198915	0.998591218466416	Exon	Hippocampus
e546950	ENSG00000095203.14	ENSG00000095203	EPB41L4B	0.10610151888712	-1.27952751241623	1.21960085356227	0.223396289929913	0.998591218466416	Exon	Hippocampus
e661776	ENSG00000150316.11	ENSG00000150316	CWC15	0.0326760143341202	0.813462309271585	1.21959513174141	0.2233984574645	0.998591218466416	Exon	Hippocampus
e67620	ENSG00000143436.10	ENSG00000143436	MRPL9	-0.0457015715397423	-0.693162818202431	-1.21959509424706	0.223398471668122	0.998591218466416	Exon	Hippocampus
e257446	ENSG00000114850.6	ENSG00000114850	SSR3	-0.039071937296801	1.68319598107031	-1.21959343920063	0.223399098634038	0.998591218466416	Exon	Hippocampus
e25321	ENSG00000116560.10	ENSG00000116560	SFPQ	0.0508216483020205	1.8739289753369	1.21957785360794	0.223405002841807	0.998591218466416	Exon	Hippocampus
e190914	ENSG00000135899.16	ENSG00000135899	SP110	-0.0951860273611312	-2.14175251304344	-1.21957309753625	0.223406804581645	0.998591218466416	Exon	Hippocampus
e435771	ENSG00000189212.12	ENSG00000189212	DPY19L2P1	0.0831492478400547	-1.20850667979741	1.21955842855705	0.223412361688142	0.998591218466416	Exon	Hippocampus
e933114	ENSG00000109084.13	ENSG00000109084	TMEM97	0.0429838740493617	1.68530335090214	1.21955422974923	0.223413952357131	0.998591218466416	Exon	Hippocampus
e253610	ENSG00000114127.10	ENSG00000114127	XRN1	-0.0471028518591743	-0.530427321143746	-1.21955359883651	0.223414191371703	0.998591218466416	Exon	Hippocampus
e333533	ENSG00000134056.11	ENSG00000134056	MRPS36	0.0517863884800497	-0.301628246365059	1.21953964491945	0.223419477711666	0.998591218466416	Exon	Hippocampus
e640794	ENSG00000173511.9	ENSG00000173511	VEGFB	-0.0657936996076291	-0.848762594066065	-1.21952854022322	0.223423684709241	0.998591218466416	Exon	Hippocampus
e1009779	ENSG00000133243.8	ENSG00000133243	BTBD2	-0.0531591969228089	1.12852339825666	-1.21951340959206	0.223429417017832	0.998591218466416	Exon	Hippocampus
e1131530	ENSG00000100302.6	ENSG00000100302	RASD2	-0.0924823468576585	-0.971301749418495	-1.21950381983426	0.223433050195984	0.998591218466416	Exon	Hippocampus
e190516	ENSG00000123977.9	ENSG00000123977	DAW1	-0.15342065238826	-1.94934612344525	-1.21949655130932	0.223435803979512	0.998591218466416	Exon	Hippocampus
e223070	ENSG00000176095.11	ENSG00000176095	IP6K1	-0.042869001495586	0.590628049194958	-1.21948871778174	0.223438771849584	0.998591218466416	Exon	Hippocampus
e390204	ENSG00000112130.16	ENSG00000112130	RNF8	0.0484968167643349	0.407759412465045	1.21948626123282	0.223439702562295	0.998591218466416	Exon	Hippocampus
e201106	ENSG00000071282.11	ENSG00000071282	LMCD1	-0.102501119385947	-1.31212291562242	-1.21948582226576	0.223439868874044	0.998591218466416	Exon	Hippocampus
e396635	ENSG00000001084.10	ENSG00000001084	GCLC	0.0504756378772245	0.0955681852393823	1.21948398770019	0.223440563938108	0.998591218466416	Exon	Hippocampus
e1053174	ENSG00000076928.17	ENSG00000076928	ARHGEF1	0.0676834695821104	-0.578991365435517	1.21948121051487	0.2234416161366	0.998591218466416	Exon	Hippocampus
e794117	ENSG00000119685.19	ENSG00000119685	TTLL5	0.0533402181065863	-0.936091719592219	1.21946886848111	0.223446292233949	0.998591218466416	Exon	Hippocampus
e569996	ENSG00000107537.13	ENSG00000107537	PHYH	-0.0739724625298896	-0.898395027293631	-1.21945053592065	0.223453238126357	0.998591218466416	Exon	Hippocampus
e1017005	ENSG00000090674.15	ENSG00000090674	MCOLN1	0.0576538431514266	-1.52337443813359	1.21944344790527	0.223455923695261	0.998591218466416	Exon	Hippocampus
e6817	ENSG00000162408.10	ENSG00000162408	NOL9	-0.0443893017527615	-0.413015681805788	-1.2194352314587	0.223459036842998	0.998591218466416	Exon	Hippocampus
e644603	ENSG00000173327.7	ENSG00000173327	MAP3K11	-0.089103598315439	-2.60235101428755	-1.21943041522491	0.223460861691025	0.998591218466416	Exon	Hippocampus
e463067	ENSG00000253276.2	ENSG00000253276	CCDC71L	-0.108228120921717	-3.15515071070553	-1.21943027608833	0.22346091440937	0.998591218466416	Exon	Hippocampus
e790303	ENSG00000100731.15	ENSG00000100731	PCNX1	-0.0363841094892803	1.17160946044877	-1.21942348479231	0.223463487617684	0.998591218466416	Exon	Hippocampus
e845060	ENSG00000140598.13	ENSG00000140598	EFL1	0.0645385298684374	-1.81613530224356	1.21941545787638	0.223466529027326	0.998591218466416	Exon	Hippocampus
e69704	ENSG00000143569.18	ENSG00000143569	UBAP2L	-0.043815693604	-0.115131958619799	-1.2194079082489	0.223469389618838	0.998591218466416	Exon	Hippocampus
e719565	ENSG00000135679.22	ENSG00000135679	MDM2	-0.0401057557082609	0.130003696089481	-1.21939559793196	0.223474054115742	0.998591218466416	Exon	Hippocampus
e186183	ENSG00000115568.15	ENSG00000115568	ZNF142	0.0711141060706049	-2.24143517925197	1.21938532986586	0.223477944837746	0.998591218466416	Exon	Hippocampus
e1061894	ENSG00000105516.10	ENSG00000105516	DBP	0.0699357885307578	0.374879245843473	1.21938223116716	0.223479118990038	0.998591218466416	Exon	Hippocampus
e606389	ENSG00000154493.17	ENSG00000154493	C10orf90	0.0926703265276758	0.308480476044799	1.21937232337783	0.223482873258135	0.998591218466416	Exon	Hippocampus
e788344	ENSG00000072415.8	ENSG00000072415	MPP5	0.0472834701165919	1.06980752769873	1.21936930455977	0.223484017160289	0.998591218466416	Exon	Hippocampus
e906765	ENSG00000131143.8	ENSG00000131143	COX4I1	0.0477311335809028	2.23389329943361	1.21936208776279	0.223486751793804	0.998591218466416	Exon	Hippocampus
e1145736	ENSG00000182287.13	ENSG00000182287	AP1S2	-0.123127048650593	-0.858490576197503	-1.21935242224126	0.22349041435088	0.998591218466416	Exon	Hippocampus
e747168	ENSG00000090615.13	ENSG00000090615	GOLGA3	-0.0427150927477049	0.806626241393332	-1.21933524993356	0.223496921561548	0.998591218466416	Exon	Hippocampus
e359989	ENSG00000070814.17	ENSG00000070814	TCOF1	0.037695890693329	0.338804478162687	1.2193032423966	0.223509050742225	0.998591218466416	Exon	Hippocampus
e919272	ENSG00000170291.14	ENSG00000170291	ELP5	-0.0507731860180148	-1.00676934912384	-1.21929324227063	0.223512840363312	0.998591218466416	Exon	Hippocampus
e424628	ENSG00000164818.15	ENSG00000164818	DNAAF5	-0.0501549989595811	-0.793923084835882	-1.21928411110665	0.223516300725184	0.998591218466416	Exon	Hippocampus
e304461	ENSG00000138658.15	ENSG00000138658	ZGRF1	0.0925590629060895	-2.99643183958979	1.21928159454988	0.223517254410703	0.998591218466416	Exon	Hippocampus
e452931	ENSG00000127980.15	ENSG00000127980	PEX1	0.0450474179849729	-0.194500753013594	1.21927546843546	0.223519576002417	0.998591218466416	Exon	Hippocampus
e16240	ENSG00000249087.6	ENSG00000249087	ZNF436-AS1	0.0570294187634185	-1.55541125630534	1.21926094586929	0.223525079636672	0.998591218466416	Exon	Hippocampus
e642466	ENSG00000110046.12	ENSG00000110046	ATG2A	-0.0635732036231892	-1.32441842141768	-1.219260854369	0.223525114312956	0.998591218466416	Exon	Hippocampus
e365901	ENSG00000072786.12	ENSG00000072786	STK10	-0.0778787028805582	-2.26453413292594	-1.21924814830143	0.223529929626926	0.998591218466416	Exon	Hippocampus
e826344	ENSG00000128872.9	ENSG00000128872	TMOD2	0.0525677328369076	5.44794642656692	1.21923123705032	0.223536338726491	0.998591218466416	Exon	Hippocampus
e567005	ENSG00000107959.15	ENSG00000107959	PITRM1	0.033383719962251	1.50769856559879	1.21921739007599	0.223541586611371	0.998591218466416	Exon	Hippocampus
e758074	ENSG00000165416.14	ENSG00000165416	SUGT1	0.0468883866938682	0.612051156378673	1.21920815023463	0.223545088481466	0.998591218466416	Exon	Hippocampus
e228720	ENSG00000248592.7	ENSG00000248592	TMEM110-MUSTN1	-0.11378188505539	-1.98389532308069	-1.21920403625427	0.223546647679439	0.998591218466416	Exon	Hippocampus
e586085	ENSG00000166295.8	ENSG00000166295	ANAPC16	-0.0948638536341949	-2.25217639169505	-1.21920143499332	0.223547633561002	0.998591218466416	Exon	Hippocampus
e1020759	ENSG00000130816.14	ENSG00000130816	DNMT1	-0.052354044052803	-1.19399634719367	-1.21919610511282	0.223549653602968	0.998591218466416	Exon	Hippocampus
e240527	ENSG00000163608.14	ENSG00000163608	NEPRO	-0.0637217957780973	-1.7345105496759	-1.2191919613852	0.223551224098211	0.998591218466416	Exon	Hippocampus
e240533	ENSG00000163608.14	ENSG00000163608	NEPRO	-0.0637217957780973	-1.7345105496759	-1.2191919613852	0.223551224098211	0.998591218466416	Exon	Hippocampus
e209420	ENSG00000163512.13	ENSG00000163512	AZI2	0.0385602184679946	0.958985438017499	1.21917431272234	0.223557913125898	0.998591218466416	Exon	Hippocampus
e122578	ENSG00000152154.10	ENSG00000152154	TMEM178A	0.0771132779977653	0.0637757418808003	1.21915437228459	0.223565470933171	0.998591218466416	Exon	Hippocampus
e710250	ENSG00000135424.15	ENSG00000135424	ITGA7	-0.0848939308270339	-1.16333047278047	-1.21914856785866	0.223567670956089	0.998591218466416	Exon	Hippocampus
e506290	ENSG00000180694.13	ENSG00000180694	TMEM64	-0.0962049961079894	-3.15301995606666	-1.21913812948235	0.223571627401476	0.998591218466416	Exon	Hippocampus
e358985	ENSG00000173210.19	ENSG00000173210	ABLIM3	-0.0578589711053051	-0.864849195680906	-1.21913425448693	0.223573096149192	0.998591218466416	Exon	Hippocampus
e556778	ENSG00000107021.15	ENSG00000107021	TBC1D13	-0.0468217416405884	-0.612431371269756	-1.21913058630952	0.22357448651262	0.998591218466416	Exon	Hippocampus
e1105187	ENSG00000154727.10	ENSG00000154727	GABPA	-0.0891390667437346	-2.6570839869614	-1.21911860326454	0.22357902853565	0.998591218466416	Exon	Hippocampus
e939089	ENSG00000073536.17	ENSG00000073536	NLE1	-0.0434620744711812	1.03404165781609	-1.21911627884195	0.223579909586576	0.998591218466416	Exon	Hippocampus
e883449	ENSG00000140678.16	ENSG00000140678	ITGAX	0.101472771918727	-2.35777028071436	1.21910905130516	0.223582649133613	0.998591218466416	Exon	Hippocampus
e622120	ENSG00000166788.9	ENSG00000166788	SAAL1	-0.0640557920750211	-1.64336560712105	-1.21910400094802	0.223584563450308	0.998591218466416	Exon	Hippocampus
e853100	ENSG00000140479.16	ENSG00000140479	PCSK6	0.108351717707157	-0.644504681565039	1.21910008435104	0.223586048028075	0.998591218466416	Exon	Hippocampus
e475465	ENSG00000159784.17	ENSG00000159784	FAM131B	-0.102603257708754	-2.86388932009928	-1.21908997653066	0.223589879408627	0.998591218466416	Exon	Hippocampus
e475478	ENSG00000159784.17	ENSG00000159784	FAM131B	-0.102603257708754	-2.86388932009928	-1.21908997653066	0.223589879408627	0.998591218466416	Exon	Hippocampus
e475516	ENSG00000159784.17	ENSG00000159784	FAM131B	-0.102603257708754	-2.86388932009928	-1.21908997653066	0.223589879408627	0.998591218466416	Exon	Hippocampus
e889730	ENSG00000140848.16	ENSG00000140848	CPNE2	0.122441117133264	-2.82093700153757	1.21907956823738	0.223593824733038	0.998591218466416	Exon	Hippocampus
e1127973	ENSG00000099992.15	ENSG00000099992	TBC1D10A	-0.0503586122609001	0.0051953434639074	-1.21906404862768	0.22359970762467	0.998591218466416	Exon	Hippocampus
e1155841	ENSG00000072506.12	ENSG00000072506	HSD17B10	-0.044410281341406	0.0620033829832034	-1.21906126011201	0.223600764656298	0.998591218466416	Exon	Hippocampus
e1077722	ENSG00000101298.13	ENSG00000101298	SNPH	-0.0726914308879434	5.13194016502674	-1.21904904749672	0.223605394086451	0.998591218466416	Exon	Hippocampus
e1077733	ENSG00000101298.13	ENSG00000101298	SNPH	-0.0726916002413464	5.13193193590252	-1.21904831498458	0.223605671761659	0.998591218466416	Exon	Hippocampus
e465825	ENSG00000105976.14	ENSG00000105976	MET	-0.141440604752799	-2.83317141420593	-1.21904133525499	0.223608317597637	0.998591218466416	Exon	Hippocampus
e780840	ENSG00000012983.11	ENSG00000012983	MAP4K5	0.0581948257940271	2.91671430247966	1.21903829370718	0.223609470577218	0.998591218466416	Exon	Hippocampus
e920655	ENSG00000161960.14	ENSG00000161960	EIF4A1	-0.0955082979415438	-2.95105541420771	-1.21903654254476	0.223610134403843	0.998591218466416	Exon	Hippocampus
e479330	ENSG00000055609.17	ENSG00000055609	KMT2C	-0.0364512905628355	0.973104656587643	-1.21903291037656	0.223611511282321	0.998591218466416	Exon	Hippocampus
e946463	ENSG00000168259.14	ENSG00000168259	DNAJC7	-0.053431166035775	-0.985309543641279	-1.21903237827144	0.223611712992678	0.998591218466416	Exon	Hippocampus
e1115335	ENSG00000182871.14	ENSG00000182871	COL18A1	0.104655422364135	-1.42384488056831	1.21901112331242	0.223619770427335	0.998591218466416	Exon	Hippocampus
e187966	ENSG00000243910.7	ENSG00000243910	TUBA4B	-0.233207001915411	-3.27125743385298	-1.21900148166374	0.22362342549979	0.998591218466416	Exon	Hippocampus
e803210	ENSG00000225746.9	ENSG00000225746	SNHG23	-0.0752071321283886	-0.734289115883285	-1.21898536206922	0.223629536405903	0.998591218466416	Exon	Hippocampus
e17146	ENSG00000001460.17	ENSG00000001460	STPG1	0.0700860902844572	-1.03926798129015	1.21898245480776	0.223630638555685	0.998591218466416	Exon	Hippocampus
e1142326	ENSG00000205560.12	ENSG00000205560	CPT1B	-0.0910397802231702	-2.35368116587311	-1.21897468871588	0.223633582718842	0.998591218466416	Exon	Hippocampus
e1024244	ENSG00000130175.9	ENSG00000130175	PRKCSH	0.0539104358062552	-0.0813516539050758	1.21897275737108	0.223634314905359	0.998591218466416	Exon	Hippocampus
e301657	ENSG00000164037.16	ENSG00000164037	SLC9B1	-0.116751061412	-3.05220142072516	-1.21896044628614	0.223638982165474	0.998591218466416	Exon	Hippocampus
e498897	ENSG00000147509.13	ENSG00000147509	RGS20	-0.103401946289445	-2.30801728500593	-1.21895536409994	0.223640908895423	0.998591218466416	Exon	Hippocampus
e771773	ENSG00000213983.11	ENSG00000213983	AP1G2	0.103796827291967	-2.45147513960007	1.21894456432727	0.223645003284295	0.998591218466416	Exon	Hippocampus
e99568	ENSG00000143514.16	ENSG00000143514	TP53BP2	-0.0561234391108943	-0.58846056236072	-1.21893077808311	0.223650229976658	0.998591218466416	Exon	Hippocampus
e662703	ENSG00000110318.13	ENSG00000110318	CEP126	0.0599698845408232	0.0750133630950629	1.21892948207658	0.223650721328004	0.998591218466416	Exon	Hippocampus
e331771	ENSG00000086189.9	ENSG00000086189	DIMT1	0.0986918049544043	-2.26258496762663	1.21892510979385	0.223652378985094	0.998591218466416	Exon	Hippocampus
e1084872	ENSG00000175170.14	ENSG00000175170	FAM182B	-0.108476707836061	-2.57756984603163	-1.21892154325396	0.223653731168628	0.998591218466416	Exon	Hippocampus
e98503	ENSG00000067704.9	ENSG00000067704	IARS2	0.0438245803419357	0.185609570324158	1.21891071523185	0.223657836436455	0.998591218466416	Exon	Hippocampus
e444578	ENSG00000130305.16	ENSG00000130305	NSUN5	-0.0623103878521274	-1.79227411097277	-1.21890641940472	0.223659465144183	0.998591218466416	Exon	Hippocampus
e392738	ENSG00000137171.14	ENSG00000137171	KLC4	0.0549025759174679	-1.58622873544968	1.21888076043177	0.223669193591842	0.998591218466416	Exon	Hippocampus
e799496	ENSG00000100600.14	ENSG00000100600	LGMN	-0.0944607094624377	-1.72657159460653	-1.2188734126628	0.223671979510906	0.998591218466416	Exon	Hippocampus
e368507	ENSG00000113758.13	ENSG00000113758	DBN1	-0.0816559843099512	-0.75239971843163	-1.21886719730994	0.223674336091933	0.998591218466416	Exon	Hippocampus
e368520	ENSG00000113758.13	ENSG00000113758	DBN1	-0.0816559843099512	-0.75239971843163	-1.21886719730994	0.223674336091933	0.998591218466416	Exon	Hippocampus
e368543	ENSG00000113758.13	ENSG00000113758	DBN1	-0.0816559843099512	-0.75239971843163	-1.21886719730994	0.223674336091933	0.998591218466416	Exon	Hippocampus
e368567	ENSG00000113758.13	ENSG00000113758	DBN1	-0.0816559843099512	-0.75239971843163	-1.21886719730994	0.223674336091933	0.998591218466416	Exon	Hippocampus
e616254	ENSG00000166340.15	ENSG00000166340	TPP1	-0.0511319815461244	1.28779215720107	-1.21885555978399	0.223678748563999	0.998591218466416	Exon	Hippocampus
e910924	ENSG00000183688.4	ENSG00000183688	FAM101B	-0.10236314771957	1.52774788633191	-1.2188486126205	0.223681382672976	0.998591218466416	Exon	Hippocampus
e272825	ENSG00000119231.10	ENSG00000119231	SENP5	0.0355181199657554	0.765122153903817	1.21884441512469	0.223682974219856	0.998591218466416	Exon	Hippocampus
e625942	ENSG00000110427.14	ENSG00000110427	KIAA1549L	0.0940379475845944	-0.430214223337193	1.21884053833209	0.223684444174272	0.998591218466416	Exon	Hippocampus
e11768	ENSG00000185519.8	ENSG00000185519	FAM131C	-0.107878340224994	-2.80268079593913	-1.21883857610498	0.223685188189994	0.998591218466416	Exon	Hippocampus
e494637	ENSG00000147526.19	ENSG00000147526	TACC1	0.0316205334601411	1.86364934343277	1.21883692311905	0.223685814952423	0.998591218466416	Exon	Hippocampus
e762705	ENSG00000234354.3	ENSG00000234354	RPS26P47	0.142619057496564	-1.63420758247345	1.21881210677754	0.223695224712522	0.998591218466416	Exon	Hippocampus
e195814	ENSG00000184182.18	ENSG00000184182	UBE2F	-0.0424555573632004	-0.0817384046309829	-1.21880820097617	0.22369670572439	0.998591218466416	Exon	Hippocampus
e300854	ENSG00000164032.11	ENSG00000164032	H2AFZ	0.0633374120194936	2.63229613242092	1.21880395151161	0.223698317055356	0.998591218466416	Exon	Hippocampus
e252735	ENSG00000163864.15	ENSG00000163864	NMNAT3	0.0800274993466626	-2.62491228726685	1.21880110499634	0.223699396414403	0.998591218466416	Exon	Hippocampus
e256504	ENSG00000152601.17	ENSG00000152601	MBNL1	-0.038439495101364	0.0137830069976131	-1.21879121746413	0.223703145658304	0.998591218466416	Exon	Hippocampus
e24368	ENSG00000142920.16	ENSG00000142920	AZIN2	0.069695230644272	-1.42950059097303	1.21878200287541	0.223706639770029	0.998591218466416	Exon	Hippocampus
e363524	ENSG00000118322.12	ENSG00000118322	ATP10B	0.109259774641551	-0.902328131790894	1.21878134992896	0.223706887364538	0.998591218466416	Exon	Hippocampus
e504622	ENSG00000104231.10	ENSG00000104231	ZFAND1	0.0595476968324026	-0.760308515594974	1.21876802754134	0.22371193920002	0.998591218466416	Exon	Hippocampus
e387494	ENSG00000112514.15	ENSG00000112514	CUTA	0.0374323599884182	1.15676484139435	1.21876372395955	0.223713571131247	0.998591218466416	Exon	Hippocampus
e186294	ENSG00000163481.7	ENSG00000163481	RNF25	0.0986978953174202	-3.0890783799804	1.21874369427084	0.223721166562257	0.998591218466416	Exon	Hippocampus
e795366	ENSG00000100596.6	ENSG00000100596	SPTLC2	0.052480600292311	4.81362743404328	1.21872645073117	0.223727705609806	0.998591218466416	Exon	Hippocampus
e867641	ENSG00000153066.12	ENSG00000153066	TXNDC11	-0.0486403299893675	0.303591286104684	-1.21872271634545	0.223729121771337	0.998591218466416	Exon	Hippocampus
e971120	ENSG00000246731.2	ENSG00000246731		0.0799358968858365	0.670061911183036	1.21871613285298	0.223731618392738	0.998591218466416	Exon	Hippocampus
e536647	ENSG00000196873.15	ENSG00000196873	CBWD3	0.103912330028942	-2.42706510883486	1.21869149041968	0.223740963583879	0.998591218466416	Exon	Hippocampus
e686216	ENSG00000089818.16	ENSG00000089818	NECAP1	0.0659436776930022	0.74309743769542	1.21868365374934	0.223743935556203	0.998591218466416	Exon	Hippocampus
e746631	ENSG00000182870.12	ENSG00000182870	GALNT9	-0.109475702530337	-1.32241659535067	-1.2186827884636	0.223744263708186	0.998591218466416	Exon	Hippocampus
e384488	ENSG00000204348.9	ENSG00000204348	DXO	0.0439346868029895	-0.121853259684242	1.21867220932285	0.223748275781887	0.998591218466416	Exon	Hippocampus
e839729	ENSG00000103653.16	ENSG00000103653	CSK	-0.087273219386332	-2.72775195187387	-1.21862521828138	0.223766097468089	0.998591218466416	Exon	Hippocampus
e445185	ENSG00000106089.11	ENSG00000106089	STX1A	0.122519969266286	-0.327491586311686	1.21862204260971	0.22376730190089	0.998591218466416	Exon	Hippocampus
e445195	ENSG00000106089.11	ENSG00000106089	STX1A	0.122519969266286	-0.327491586311686	1.21862204260971	0.22376730190089	0.998591218466416	Exon	Hippocampus
e445214	ENSG00000106089.11	ENSG00000106089	STX1A	0.122519969266286	-0.327491586311686	1.21862204260971	0.22376730190089	0.998591218466416	Exon	Hippocampus
e445237	ENSG00000106089.11	ENSG00000106089	STX1A	0.122519969266286	-0.327491586311686	1.21862204260971	0.22376730190089	0.998591218466416	Exon	Hippocampus
e445249	ENSG00000106089.11	ENSG00000106089	STX1A	0.122519969266286	-0.327491586311686	1.21862204260971	0.22376730190089	0.998591218466416	Exon	Hippocampus
e445262	ENSG00000106089.11	ENSG00000106089	STX1A	0.122519969266286	-0.327491586311686	1.21862204260971	0.22376730190089	0.998591218466416	Exon	Hippocampus
e835631	ENSG00000245750.7	ENSG00000245750	DRAIC	0.08770507580564	-2.78242931525176	1.21862202318418	0.223767309268399	0.998591218466416	Exon	Hippocampus
e442018	ENSG00000249773.3	ENSG00000249773		0.0547049471267534	-0.671054777844849	1.21862178474054	0.223767399702795	0.998591218466416	Exon	Hippocampus
e1046758	ENSG00000188766.12	ENSG00000188766	SPRED3	-0.12845058570001	-3.0950772243735	-1.21859533316382	0.223777432141392	0.998591218466416	Exon	Hippocampus
e215655	ENSG00000160746.12	ENSG00000160746	ANO10	-0.0522983225503492	-0.820527977437278	-1.21859455297005	0.223777728054785	0.998591218466416	Exon	Hippocampus
e395112	ENSG00000146070.16	ENSG00000146070	PLA2G7	0.151652196037772	-3.23460366270516	1.21858092231599	0.223782897960779	0.998591218466416	Exon	Hippocampus
e754837	ENSG00000188342.11	ENSG00000188342	GTF2F2	-0.0633135919060448	-1.64964479645006	-1.21855829077438	0.223791481960041	0.998591218466416	Exon	Hippocampus
e213480	ENSG00000114745.13	ENSG00000114745	GORASP1	0.049070169782586	-0.10329015479445	1.21855751365622	0.223791776720195	0.998591218466416	Exon	Hippocampus
e871422	ENSG00000170537.12	ENSG00000170537	TMC7	0.0857055279600599	-1.26968398080013	1.21855388061741	0.223793154731953	0.998591218466416	Exon	Hippocampus
e385153	ENSG00000213676.10	ENSG00000213676	ATF6B	0.0351261752988918	1.06550489429949	1.21854580900092	0.223796216318188	0.998591218466416	Exon	Hippocampus
e1146696	ENSG00000173698.17	ENSG00000173698	ADGRG2	-0.199741219711317	-2.2572616460981	-1.21854337544342	0.223797139379113	0.998591218466416	Exon	Hippocampus
e295576	ENSG00000138670.17	ENSG00000138670	RASGEF1B	0.0883602084841873	-0.773185305884154	1.21853486047754	0.223800369171146	0.998591218466416	Exon	Hippocampus
e373132	ENSG00000168994.13	ENSG00000168994	PXDC1	-0.0943662567496139	-1.86635828383122	-1.21852296529086	0.223804881162958	0.998591218466416	Exon	Hippocampus
e264056	ENSG00000244346.1	ENSG00000244346		0.0675150278206664	-2.20455225800401	1.21851758537313	0.223806921853916	0.998591218466416	Exon	Hippocampus
e448896	ENSG00000187391.19	ENSG00000187391	MAGI2	0.0490434315782051	1.62180020467882	1.21850552564228	0.223811496355996	0.998591218466416	Exon	Hippocampus
e927993	ENSG00000072310.16	ENSG00000072310	SREBF1	-0.0687649996001153	0.388792453059999	-1.21849944633699	0.223813802386041	0.998591218466416	Exon	Hippocampus
e675699	ENSG00000182934.11	ENSG00000182934	SRPRA	0.0436270001459925	0.38397937242189	1.21849397010439	0.223815879670378	0.998591218466416	Exon	Hippocampus
e610008	ENSG00000177042.14	ENSG00000177042	TMEM80	0.051629163008806	0.758483766660927	1.21848627692074	0.223818797928085	0.998591218466416	Exon	Hippocampus
e384303	ENSG00000204351.11	ENSG00000204351	SKIV2L	0.0559014314820167	-1.33313518790067	1.21845929978989	0.223829031387242	0.998591218466416	Exon	Hippocampus
e202322	ENSG00000134072.10	ENSG00000134072	CAMK1	0.085997624347388	0.497416996051843	1.21845804404656	0.223829507746976	0.998591218466416	Exon	Hippocampus
e600622	ENSG00000150593.16	ENSG00000150593	PDCD4	0.0577921026743159	2.69286558462782	1.21845494126062	0.223830684775883	0.998591218466416	Exon	Hippocampus
e837943	ENSG00000140463.13	ENSG00000140463	BBS4	-0.0581409352107869	-1.73038438865183	-1.21844003122662	0.223836340897092	0.998591218466416	Exon	Hippocampus
e303829	ENSG00000005059.15	ENSG00000005059	CCDC109B	-0.114042476221624	-2.75826094012913	-1.21843413324853	0.223838578323331	0.998591218466416	Exon	Hippocampus
e705948	ENSG00000123395.14	ENSG00000123395	ATG101	-0.073783099959744	-1.53591019012213	-1.21842883881799	0.223840586804591	0.998591218466416	Exon	Hippocampus
e705960	ENSG00000123395.14	ENSG00000123395	ATG101	-0.073783099959744	-1.53591019012213	-1.21842883881799	0.223840586804591	0.998591218466416	Exon	Hippocampus
e388780	ENSG00000065029.14	ENSG00000065029	ZNF76	-0.0549766588962164	-1.15644122911251	-1.21840604725471	0.223849233099915	0.998591218466416	Exon	Hippocampus
e156311	ENSG00000169554.17	ENSG00000169554	ZEB2	0.0494620400633092	2.76137738601273	1.21840463152844	0.2238497701832	0.998591218466416	Exon	Hippocampus
e25091	ENSG00000187513.8	ENSG00000187513	GJA4	-0.11801438150235	-2.17473186262755	-1.21839380846836	0.223853876152047	0.998591218466416	Exon	Hippocampus
e927327	ENSG00000188933.14	ENSG00000188933	USP32P1	0.0992099551062994	0.891248278104976	1.21838806843351	0.22385605378403	0.998591218466416	Exon	Hippocampus
e1052425	ENSG00000123810.7	ENSG00000123810	B9D2	0.0968685859097851	-3.18200173586483	1.21838337885662	0.223857832908668	0.998591218466416	Exon	Hippocampus
e927251	ENSG00000170160.17	ENSG00000170160	CCDC144A	0.123215453259517	-2.22648694619859	1.21837475856329	0.223861103289083	0.998591218466416	Exon	Hippocampus
e537798	ENSG00000135048.13	ENSG00000135048	TMEM2	-0.0777097873721064	0.874797929271572	-1.21837138161797	0.223862384449252	0.998591218466416	Exon	Hippocampus
e899427	ENSG00000196696.12	ENSG00000196696		-0.0639266317403789	-1.3116989347397	-1.21835550574994	0.223868407575504	0.998591218466416	Exon	Hippocampus
e142782	ENSG00000196912.12	ENSG00000196912	ANKRD36B	-0.109129899038911	1.03373922550789	-1.21832136674894	0.223881359923657	0.998591218466416	Exon	Hippocampus
e982050	ENSG00000185359.12	ENSG00000185359	HGS	-0.046650835719473	0.143136080082186	-1.21831483511219	0.223883838090092	0.998591218466416	Exon	Hippocampus
e715450	ENSG00000166986.13	ENSG00000166986	MARS	0.0399911433258161	1.59426824941903	1.21831325427753	0.223884437877078	0.998591218466416	Exon	Hippocampus
e968313	ENSG00000198265.11	ENSG00000198265	HELZ	-0.059020249082615	-1.67496368426258	-1.21829837750926	0.223890082351854	0.998591218466416	Exon	Hippocampus
e968410	ENSG00000198265.11	ENSG00000198265	HELZ	-0.059020249082615	-1.67496368426258	-1.21829837750926	0.223890082351854	0.998591218466416	Exon	Hippocampus
e968433	ENSG00000198265.11	ENSG00000198265	HELZ	-0.059020249082615	-1.67496368426258	-1.21829837750926	0.223890082351854	0.998591218466416	Exon	Hippocampus
e968441	ENSG00000198265.11	ENSG00000198265	HELZ	-0.059020249082615	-1.67496368426258	-1.21829837750926	0.223890082351854	0.998591218466416	Exon	Hippocampus
e836085	ENSG00000137831.14	ENSG00000137831	UACA	-0.0868181965439567	-0.694901289280175	-1.21828753657854	0.223894195632121	0.998591218466416	Exon	Hippocampus
e334953	ENSG00000131844.15	ENSG00000131844	MCCC2	-0.0533384971875849	-0.193687737074299	-1.21828162033781	0.223896440402886	0.998591218466416	Exon	Hippocampus
e752641	ENSG00000133111.3	ENSG00000133111	RFXAP	0.0538535170219486	-1.13179119128614	1.21827765300231	0.223897945718962	0.998591218466416	Exon	Hippocampus
e865851	ENSG00000078328.19	ENSG00000078328	RBFOX1	-0.102762929068	-2.49922235393085	-1.21827372169672	0.223899437371465	0.998591218466416	Exon	Hippocampus
e1036984	ENSG00000129933.20	ENSG00000129933	MAU2	0.0761560722149141	-1.88524557857901	1.21826880267681	0.223901303801772	0.998591218466416	Exon	Hippocampus
e314704	ENSG00000196104.10	ENSG00000196104	SPOCK3	0.0741598262444389	4.2718845808144	1.21826365563173	0.223903256763929	0.998591218466416	Exon	Hippocampus
e1007981	ENSG00000118046.14	ENSG00000118046	STK11	0.0443696647397523	-0.472990593735395	1.21824206822627	0.223911447885425	0.998591218466416	Exon	Hippocampus
e313296	ENSG00000109738.10	ENSG00000109738	GLRB	0.0723984820028241	-1.07394828132235	1.21823715680464	0.223913311504462	0.998591218466416	Exon	Hippocampus
e313303	ENSG00000109738.10	ENSG00000109738	GLRB	0.0723984820028241	-1.07394828132235	1.21823715680464	0.223913311504462	0.998591218466416	Exon	Hippocampus
e313306	ENSG00000109738.10	ENSG00000109738	GLRB	0.0723984820028241	-1.07394828132235	1.21823715680464	0.223913311504462	0.998591218466416	Exon	Hippocampus
e790984	ENSG00000119599.16	ENSG00000119599	DCAF4	-0.0563394789201935	-1.72120111033106	-1.21822427727237	0.223918198643693	0.998591218466416	Exon	Hippocampus
e1089953	ENSG00000080845.17	ENSG00000080845	DLGAP4	-0.077767349055871	0.91309967758799	-1.2182159146087	0.223921371897885	0.998591218466416	Exon	Hippocampus
e297419	ENSG00000109339.18	ENSG00000109339	MAPK10	-0.0630400027117284	-1.13359620422259	-1.21820196132536	0.223926666612311	0.998591218466416	Exon	Hippocampus
e730714	ENSG00000198431.15	ENSG00000198431	TXNRD1	-0.0505061046046403	0.190249267683706	-1.21819749534882	0.223928361291245	0.998591218466416	Exon	Hippocampus
e547926	ENSG00000106868.16	ENSG00000106868	SUSD1	-0.0952608065070041	-2.94272496073009	-1.2181932033	0.223929989979485	0.998591218466416	Exon	Hippocampus
e1146720	ENSG00000173698.17	ENSG00000173698	ADGRG2	-0.201266044594893	-2.85495085240339	-1.21817233690214	0.223937908197179	0.998591218466416	Exon	Hippocampus
e739402	ENSG00000089157.15	ENSG00000089157	RPLP0	-0.0525227594196522	2.02017591878749	-1.21814643406219	0.223947737884228	0.998591218466416	Exon	Hippocampus
e895023	ENSG00000168701.18	ENSG00000168701	TMEM208	-0.0433318336532667	0.273685690168756	-1.21812961533269	0.223954120471778	0.998591218466416	Exon	Hippocampus
e304746	ENSG00000145362.17	ENSG00000145362	ANK2	0.0461746315867332	2.37847777882325	1.21812732710241	0.223954988848893	0.998591218466416	Exon	Hippocampus
e314646	ENSG00000196104.10	ENSG00000196104	SPOCK3	0.0741493165299262	4.27250265476917	1.21812532508985	0.223955748609155	0.998591218466416	Exon	Hippocampus
e600610	ENSG00000150593.16	ENSG00000150593	PDCD4	0.0577762147555753	2.69285746819701	1.21811762658359	0.223958670196032	0.998591218466416	Exon	Hippocampus
e901209	ENSG00000157429.15	ENSG00000157429	ZNF19	-0.122929207807665	-3.13471340593482	-1.21811236363846	0.223960667502025	0.998591218466416	Exon	Hippocampus
e458669	ENSG00000146830.9	ENSG00000146830	GIGYF1	0.0464915701064947	-0.696372000788965	1.21811038189697	0.223961419583127	0.998591218466416	Exon	Hippocampus
e483267	ENSG00000104626.14	ENSG00000104626	ERI1	-0.0656609568237851	-1.97663460366762	-1.21810203570973	0.223964587024082	0.998591218466416	Exon	Hippocampus
e799541	ENSG00000100600.14	ENSG00000100600	LGMN	-0.0943916483330818	-1.72713039627517	-1.21809729934835	0.223966384523226	0.998591218466416	Exon	Hippocampus
e240803	ENSG00000206530.9	ENSG00000206530	CFAP44	0.105809587667668	-1.45044453902538	1.21808381242908	0.223971503008189	0.998591218466416	Exon	Hippocampus
e363467	ENSG00000118322.12	ENSG00000118322	ATP10B	0.10904425773124	-0.900328538927068	1.21808035584009	0.223972814848258	0.998591218466416	Exon	Hippocampus
e901203	ENSG00000157429.15	ENSG00000157429	ZNF19	0.0758477296505629	-2.01760419846843	1.21807414650508	0.223975171420701	0.998591218466416	Exon	Hippocampus
e1084128	ENSG00000125812.15	ENSG00000125812	GZF1	0.045084074098535	-1.12405766070721	1.21805490525399	0.223982473990777	0.998591218466416	Exon	Hippocampus
e720657	ENSG00000111596.11	ENSG00000111596	CNOT2	0.0371130351716318	0.209433322467744	1.21805236948473	0.223983436395867	0.998591218466416	Exon	Hippocampus
e630538	ENSG00000165912.15	ENSG00000165912	PACSIN3	0.0904721517685353	-2.77002893308131	1.21805143796679	0.223983789937301	0.998591218466416	Exon	Hippocampus
e140035	ENSG00000230006.7	ENSG00000230006	ANKRD36BP2	0.117484140768494	-2.91466923144243	1.21804541164896	0.223986077131099	0.998591218466416	Exon	Hippocampus
e63264	ENSG00000270629.5	ENSG00000270629	NBPF14	-0.0905438934733989	-1.68847520051517	-1.21804186725323	0.223987422358378	0.998591218466416	Exon	Hippocampus
e16333	ENSG00000088280.18	ENSG00000088280	ASAP3	0.0801345010708111	-2.06848287674722	1.2180385603448	0.223988677455803	0.998591218466416	Exon	Hippocampus
e648137	ENSG00000172932.14	ENSG00000172932	ANKRD13D	0.0373134957799306	0.907671049193712	1.21802765979597	0.223992814664108	0.998591218466416	Exon	Hippocampus
e389956	ENSG00000198663.16	ENSG00000198663	C6orf89	-0.0481267865618423	-0.877677139619265	-1.21802613652598	0.223993392812326	0.998591218466416	Exon	Hippocampus
e530987	ENSG00000137073.20	ENSG00000137073	UBAP2	0.0650569660725851	-2.15291435842962	1.21802274946457	0.223994678355519	0.998591218466416	Exon	Hippocampus
e297451	ENSG00000109339.18	ENSG00000109339	MAPK10	0.0583181526993077	2.04181504574798	1.2180209625573	0.223995356569884	0.998591218466416	Exon	Hippocampus
e101606	ENSG00000143761.14	ENSG00000143761	ARF1	-0.0364141014216998	5.11324427728076	-1.21801998424789	0.223995727884398	0.998591218466416	Exon	Hippocampus
e101611	ENSG00000143761.14	ENSG00000143761	ARF1	-0.0364141014216998	5.11324427728076	-1.21801998424789	0.223995727884398	0.998591218466416	Exon	Hippocampus
e70227	ENSG00000160691.18	ENSG00000160691	SHC1	-0.0680717490121411	-0.739182462196727	-1.21801480419416	0.223997693966233	0.998591218466416	Exon	Hippocampus
e385304	ENSG00000221988.12	ENSG00000221988	PPT2	-0.0687190991350687	-2.2122359278764	-1.21801027480037	0.223999413101186	0.998591218466416	Exon	Hippocampus
e541745	ENSG00000165023.6	ENSG00000165023	DIRAS2	0.114974117444894	-2.60003162369613	1.21800259189234	0.224002329176595	0.998591218466416	Exon	Hippocampus
e587240	ENSG00000176986.15	ENSG00000176986	SEC24C	0.0391413696373892	0.591235142011565	1.2179968048244	0.224004525697064	0.998591218466416	Exon	Hippocampus
e888721	ENSG00000169715.14	ENSG00000169715	MT1E	-0.093861214014323	-0.183154166042923	-1.21799350694301	0.224005777436991	0.998591218466416	Exon	Hippocampus
e356466	ENSG00000197948.10	ENSG00000197948	FCHSD1	0.0920234892743179	-2.84611239201966	1.21797832268925	0.224011540819031	0.998591218466416	Exon	Hippocampus
e936153	ENSG00000126653.16	ENSG00000126653	NSRP1	-0.0752295791280524	-2.1958392863354	-1.21796798499994	0.22401546468507	0.998591218466416	Exon	Hippocampus
e936165	ENSG00000126653.16	ENSG00000126653	NSRP1	-0.0752295791280524	-2.1958392863354	-1.21796798499994	0.22401546468507	0.998591218466416	Exon	Hippocampus
e936172	ENSG00000126653.16	ENSG00000126653	NSRP1	-0.0752295791280524	-2.1958392863354	-1.21796798499994	0.22401546468507	0.998591218466416	Exon	Hippocampus
e936176	ENSG00000126653.16	ENSG00000126653	NSRP1	-0.0752295791280524	-2.1958392863354	-1.21796798499994	0.22401546468507	0.998591218466416	Exon	Hippocampus
e936184	ENSG00000126653.16	ENSG00000126653	NSRP1	-0.0752295791280524	-2.1958392863354	-1.21796798499994	0.22401546468507	0.998591218466416	Exon	Hippocampus
e485311	ENSG00000003989.16	ENSG00000003989	SLC7A2	-0.096375259115136	-1.18416623438522	-1.21796751513851	0.224015643031061	0.998591218466416	Exon	Hippocampus
e1146585	ENSG00000173698.17	ENSG00000173698	ADGRG2	-0.199659609588956	-2.2571678076222	-1.21794505850634	0.224024167046597	0.998591218466416	Exon	Hippocampus
e1174809	ENSG00000067829.18	ENSG00000067829	IDH3G	-0.066499913738195	-0.559144888791521	-1.21792665652789	0.224031152183406	0.998591218466416	Exon	Hippocampus
e163752	ENSG00000178662.15	ENSG00000178662	CSRNP3	0.0756395068538261	-0.796673470986374	1.21791944498007	0.224033889629981	0.998591218466416	Exon	Hippocampus
e202087	ENSG00000144550.12	ENSG00000144550	CPNE9	0.212228344370598	-2.68000237477183	1.21790826612088	0.224038133084061	0.998591218466416	Exon	Hippocampus
e798782	ENSG00000140092.14	ENSG00000140092	FBLN5	-0.119875051337456	-2.78401195618899	-1.21790756178871	0.224038400447912	0.998591218466416	Exon	Hippocampus
e1056524	ENSG00000234906.8	ENSG00000234906	APOC2	-0.110150420031834	-0.758353968840494	-1.2179021555116	0.224040452673398	0.998591218466416	Exon	Hippocampus
e616302	ENSG00000166341.7	ENSG00000166341	DCHS1	-0.071082107046497	-2.07144777983462	-1.2178903358805	0.224044939458254	0.998591218466416	Exon	Hippocampus
e789789	ENSG00000175985.9	ENSG00000175985	PLEKHD1	0.145367517661717	-3.11415444424767	1.21788119723587	0.224048408572868	0.998591218466416	Exon	Hippocampus
e29475	ENSG00000171793.13	ENSG00000171793	CTPS1	-0.0591925750249081	-1.17003137606112	-1.21787374841153	0.224051236244487	0.998591218466416	Exon	Hippocampus
e754466	ENSG00000133106.14	ENSG00000133106	EPSTI1	-0.111073667950392	-2.66995046107637	-1.21786997742799	0.224052667769166	0.998591218466416	Exon	Hippocampus
e1176103	ENSG00000196924.14	ENSG00000196924	FLNA	-0.10842875154091	-0.803176350346017	-1.21786936346167	0.224052900841063	0.998591218466416	Exon	Hippocampus
e739315	ENSG00000089157.15	ENSG00000089157	RPLP0	-0.0533769304405458	2.2122698866914	-1.21785791363146	0.22405724742023	0.998591218466416	Exon	Hippocampus
e625700	ENSG00000176148.15	ENSG00000176148	TCP11L1	0.0421464828057881	0.889789324108318	1.21785527513592	0.224058249053251	0.998591218466416	Exon	Hippocampus
e372540	ENSG00000112699.10	ENSG00000112699	GMDS	-0.0596707565067949	-1.10490658485184	-1.21785304280009	0.224059096501301	0.998591218466416	Exon	Hippocampus
e268558	ENSG00000156976.15	ENSG00000156976	EIF4A2	0.0809368234524015	1.46617708325599	1.21784031220899	0.224063929382013	0.998591218466416	Exon	Hippocampus
e99172	ENSG00000162819.11	ENSG00000162819	BROX	0.087391364801832	-2.51199787926545	1.21781335152709	0.224074164641597	0.998591218466416	Exon	Hippocampus
e1168552	ENSG00000101972.18	ENSG00000101972	STAG2	0.0514285817965441	0.666895165370892	1.2178020471151	0.224078456309147	0.998591218466416	Exon	Hippocampus
e1061307	ENSG00000105483.16	ENSG00000105483	CARD8	0.0854685480824736	-2.57263823057219	1.21779195975058	0.224082285980088	0.998591218466416	Exon	Hippocampus
e1090854	ENSG00000132821.11	ENSG00000132821	VSTM2L	-0.122873054208745	-0.77293723769413	-1.21778650918229	0.224084355309513	0.998591218466416	Exon	Hippocampus
e1090858	ENSG00000132821.11	ENSG00000132821	VSTM2L	-0.122873054208745	-0.77293723769413	-1.21778650918229	0.224084355309513	0.998591218466416	Exon	Hippocampus
e1090860	ENSG00000132821.11	ENSG00000132821	VSTM2L	-0.122873054208745	-0.77293723769413	-1.21778650918229	0.224084355309513	0.998591218466416	Exon	Hippocampus
e177535	ENSG00000155729.12	ENSG00000155729	KCTD18	-0.0536639080916061	-0.856662510679987	-1.21778020961674	0.224086746981135	0.998591218466416	Exon	Hippocampus
e437885	ENSG00000228434.1	ENSG00000228434		0.0573060510698413	-0.601112410398334	1.21777035775705	0.224090487341401	0.998591218466416	Exon	Hippocampus
e566481	ENSG00000151240.16	ENSG00000151240	DIP2C	-0.0412301871237759	0.0051578938451942	-1.21776253503387	0.224093457350957	0.998591218466416	Exon	Hippocampus
e237525	ENSG00000154175.16	ENSG00000154175	ABI3BP	-0.133081394953361	-3.18931871038979	-1.21775049835323	0.224098027305361	0.998591218466416	Exon	Hippocampus
e297370	ENSG00000109339.18	ENSG00000109339	MAPK10	0.0584491052246636	-0.840752306072304	1.21773976628145	0.22410210199665	0.998591218466416	Exon	Hippocampus
e415225	ENSG00000197442.9	ENSG00000197442	MAP3K5	-0.0480247398441559	0.845026171113233	-1.21773200722388	0.224105047944126	0.998591218466416	Exon	Hippocampus
e514654	ENSG00000176853.15	ENSG00000176853	FAM91A1	-0.0423087376158465	-0.40106009812439	-1.21772981363873	0.224105880806323	0.998591218466416	Exon	Hippocampus
e315340	ENSG00000154447.14	ENSG00000154447	SH3RF1	-0.0864369755947356	0.200930611510491	-1.21772220179494	0.224108770894613	0.998591218466416	Exon	Hippocampus
e1124709	ENSG00000100068.11	ENSG00000100068	LRP5L	0.0861689721095772	-2.54112514601552	1.21770431090463	0.224115563868275	0.998591218466416	Exon	Hippocampus
e455955	ENSG00000197343.10	ENSG00000197343	ZNF655	0.0277639056330024	1.15904378441282	1.21769994121474	0.224117223013772	0.998591218466416	Exon	Hippocampus
e902645	ENSG00000090863.11	ENSG00000090863	GLG1	0.0328648350405701	0.869688225837292	1.21768118546415	0.224124344561873	0.998591218466416	Exon	Hippocampus
e327947	ENSG00000205765.8	ENSG00000205765	C5orf51	-0.0519884485588438	-0.388212749472111	-1.21767017345186	0.224128525892516	0.998591218466416	Exon	Hippocampus
e574276	ENSG00000095787.21	ENSG00000095787	WAC	0.0345956623482133	2.67259315065151	1.21766121458831	0.224131927670921	0.998591218466416	Exon	Hippocampus
e704480	ENSG00000110911.14	ENSG00000110911	SLC11A2	0.0585927416495424	-0.145445175360299	1.2176602807536	0.224132282260298	0.998591218466416	Exon	Hippocampus
e135742	ENSG00000204843.12	ENSG00000204843	DCTN1	0.0416228309254145	2.78256513599271	1.21764397867037	0.224138472441577	0.998591218466416	Exon	Hippocampus
e387720	ENSG00000197283.13	ENSG00000197283	SYNGAP1	-0.106399382059531	-1.62802106080568	-1.21763734760589	0.224140990405875	0.998591218466416	Exon	Hippocampus
e222731	ENSG00000173531.15	ENSG00000173531	MST1	0.10297831973176	-3.14949793045659	1.21760855838164	0.224151922557152	0.998591218466416	Exon	Hippocampus
e253443	ENSG00000114126.17	ENSG00000114126	TFDP2	-0.0472477419456396	0.377582917985326	-1.2176029064298	0.224154068821529	0.998591218466416	Exon	Hippocampus
e595091	ENSG00000052749.13	ENSG00000052749	RRP12	-0.0697658958155021	-1.83516277970343	-1.21760080925953	0.224154865201818	0.998591218466416	Exon	Hippocampus
e988890	ENSG00000134265.12	ENSG00000134265	NAPG	0.0579838118244958	1.30951412446697	1.21759003163842	0.224158957932075	0.998591218466416	Exon	Hippocampus
e1075937	ENSG00000213762.11	ENSG00000213762	ZNF134	-0.0456947294772547	-1.16414822833168	-1.21757549644661	0.224164477659877	0.998591218466416	Exon	Hippocampus
e826074	ENSG00000259194.1	ENSG00000259194		-0.121912237560974	-2.74694557196625	-1.21755596196859	0.224171896016396	0.998591218466416	Exon	Hippocampus
e848426	ENSG00000140521.12	ENSG00000140521	POLG	0.0504281936000052	-0.627065869185766	1.21755586659477	0.224171932235715	0.998591218466416	Exon	Hippocampus
e1064004	ENSG00000142541.16	ENSG00000142541	RPL13A	-0.0599363546867758	1.44522606936922	-1.21755355237032	0.224172811090631	0.998591218466416	Exon	Hippocampus
e859126	ENSG00000103197.16	ENSG00000103197	TSC2	-0.0513382494825948	-0.608086826512149	-1.21754211428514	0.224177154879095	0.998591218466416	Exon	Hippocampus
e675546	ENSG00000064309.14	ENSG00000064309	CDON	-0.0716322667622223	-1.70166224262024	-1.21753481459884	0.224179927078624	0.998591218466416	Exon	Hippocampus
e811767	ENSG00000187951.10	ENSG00000187951	ARHGAP11B	0.123305597279251	-2.09859527170848	1.21752533025803	0.22418352898045	0.998591218466416	Exon	Hippocampus
e667218	ENSG00000166682.10	ENSG00000166682	TMPRSS5	0.106611352352545	-2.06994207999271	1.21750225200192	0.224192293665332	0.998591218466416	Exon	Hippocampus
e667293	ENSG00000166682.10	ENSG00000166682	TMPRSS5	0.106611352352545	-2.06994207999271	1.21750225200192	0.224192293665332	0.998591218466416	Exon	Hippocampus
e397096	ENSG00000124749.16	ENSG00000124749	COL21A1	-0.110816904333414	-2.79902928520901	-1.21749863391231	0.224193667769593	0.998591218466416	Exon	Hippocampus
e995041	ENSG00000166974.12	ENSG00000166974	MAPRE2	0.122666746657574	-3.24627495983314	1.21749751163095	0.224194093998957	0.998591218466416	Exon	Hippocampus
e253091	ENSG00000177311.11	ENSG00000177311	ZBTB38	0.0769683728710327	-2.39057857359315	1.21749330701187	0.224195690869399	0.998591218466416	Exon	Hippocampus
e343803	ENSG00000151422.12	ENSG00000151422	FER	-0.0820887113959229	-2.56817222433032	-1.21748231815548	0.224199864360903	0.998591218466416	Exon	Hippocampus
e347164	ENSG00000251456.1	ENSG00000251456		-0.073118561825029	-1.35134521486279	-1.21747842389912	0.224201343385864	0.998591218466416	Exon	Hippocampus
e570752	ENSG00000152457.17	ENSG00000152457	DCLRE1C	0.0882973755224977	-2.73749869766457	1.21747679832561	0.224201960775078	0.998591218466416	Exon	Hippocampus
e128674	ENSG00000115464.14	ENSG00000115464	USP34	0.0459510735482192	0.660912763807184	1.21747065486298	0.224204294059575	0.998591218466416	Exon	Hippocampus
e1127604	ENSG00000100325.14	ENSG00000100325	ASCC2	-0.0875110324040127	-3.01180376819802	-1.217468544862	0.224205095441069	0.998591218466416	Exon	Hippocampus
e685611	ENSG00000139197.10	ENSG00000139197	PEX5	0.0404099585989599	0.379565391307174	1.21746814570444	0.224205247041931	0.998591218466416	Exon	Hippocampus
e410919	ENSG00000118518.15	ENSG00000118518	RNF146	0.0248004814698729	4.34424741944005	1.21746763078748	0.224205442608564	0.998591218466416	Exon	Hippocampus
e215903	ENSG00000196345.12	ENSG00000196345	ZKSCAN7	0.0768368084628531	-2.39618312217848	1.21746742739486	0.224205519857575	0.998591218466416	Exon	Hippocampus
e601973	ENSG00000099204.18	ENSG00000099204	ABLIM1	-0.0849696158560076	-0.570715950127578	-1.21746165355356	0.224207712784541	0.998591218466416	Exon	Hippocampus
e744998	ENSG00000081760.16	ENSG00000081760	AACS	0.0634347074070824	-0.125417435167434	1.21742060325552	0.224223304288252	0.998591218466416	Exon	Hippocampus
e78255	ENSG00000143258.15	ENSG00000143258	USP21	-0.0561011734761188	-1.59294120889133	-1.21741231073418	0.224226454003645	0.998591218466416	Exon	Hippocampus
e865951	ENSG00000257180.1	ENSG00000257180		-0.0916454576064523	-1.81058498517736	-1.2174080966565	0.224228054632175	0.998591218466416	Exon	Hippocampus
e223006	ENSG00000164068.15	ENSG00000164068	RNF123	0.0628383254888471	-0.546373610408991	1.21738963729162	0.224235066129256	0.998591218466416	Exon	Hippocampus
e1141385	ENSG00000196576.14	ENSG00000196576	PLXNB2	-0.0706349044594354	-0.774960075657765	-1.21738237838459	0.224237823353108	0.998591218466416	Exon	Hippocampus
e335319	ENSG00000083312.17	ENSG00000083312	TNPO1	-0.0434917088318416	1.12444493270413	-1.21738210612509	0.224237926768653	0.998591218466416	Exon	Hippocampus
e719576	ENSG00000135679.22	ENSG00000135679	MDM2	-0.0400385107800656	0.129823074769622	-1.21737710426412	0.224239826690733	0.998591218466416	Exon	Hippocampus
e115526	ENSG00000138029.13	ENSG00000138029	HADHB	-0.0553322687443576	1.5559098151142	-1.2173743543454	0.224240871233143	0.998591218466416	Exon	Hippocampus
e447549	ENSG00000127946.16	ENSG00000127946	HIP1	0.08145288127352	-0.278535110056397	1.21736436148743	0.224244666997987	0.998591218466416	Exon	Hippocampus
e1008096	ENSG00000099622.13	ENSG00000099622	CIRBP	0.0618080235058804	1.79355416672254	1.21733837189284	0.224254539303543	0.998591218466416	Exon	Hippocampus
e51881	ENSG00000137992.14	ENSG00000137992	DBT	-0.0486593382411573	-1.1626485394236	-1.21732084343218	0.22426119777206	0.998591218466416	Exon	Hippocampus
e686984	ENSG00000003056.7	ENSG00000003056	M6PR	-0.0389802214736185	0.453695287821714	-1.2172941949727	0.224271320891074	0.998591218466416	Exon	Hippocampus
e571637	ENSG00000165995.18	ENSG00000165995	CACNB2	0.0701325164963872	-0.430381633971878	1.21729076802481	0.224272622731265	0.998591218466416	Exon	Hippocampus
e1059346	ENSG00000090372.14	ENSG00000090372	STRN4	-0.0532593380998931	0.716018142333354	-1.21728675341454	0.224274147821464	0.998591218466416	Exon	Hippocampus
e365951	ENSG00000072786.12	ENSG00000072786	STK10	-0.0735321213938801	-2.39484186128035	-1.21728648656682	0.224274249193173	0.998591218466416	Exon	Hippocampus
e867885	ENSG00000171490.12	ENSG00000171490	RSL1D1	-0.0422538660886324	0.926205040605582	-1.21728428589779	0.224275085197742	0.998591218466416	Exon	Hippocampus
e651684	ENSG00000244411.3	ENSG00000244411	KRTAP5-7	0.104246408154698	-2.72459392580898	1.21727417708961	0.224278925426766	0.998591218466416	Exon	Hippocampus
e124728	ENSG00000239332.5	ENSG00000239332	LINC01119	-0.099016439835859	-2.83688099532683	-1.21725103976145	0.224287715229992	0.998591218466416	Exon	Hippocampus
e152586	ENSG00000136709.11	ENSG00000136709	WDR33	0.045272926454651	-0.177043150612762	1.21721514979855	0.224301350211009	0.998591218466416	Exon	Hippocampus
e596712	ENSG00000095485.16	ENSG00000095485	CWF19L1	0.0652998761680508	-1.4775390026544	1.21719490474827	0.224309041784713	0.998591218466416	Exon	Hippocampus
e684794	ENSG00000111679.16	ENSG00000111679	PTPN6	-0.126697906386415	-3.17269974403167	-1.21719443254853	0.224309221186828	0.998591218466416	Exon	Hippocampus
e1062470	ENSG00000087086.14	ENSG00000087086	FTL	-0.0572389690386428	5.39156908958153	-1.21719083538476	0.224310587855063	0.998591218466416	Exon	Hippocampus
e1139373	ENSG00000100376.11	ENSG00000100376	FAM118A	-0.10792742771408	-3.23217512710071	-1.21718430218874	0.224313070023516	0.998591218466416	Exon	Hippocampus
e269883	ENSG00000127249.14	ENSG00000127249	ATP13A4	-0.0747589125842535	-1.01320630430223	-1.21717951512834	0.224314888792164	0.998591218466416	Exon	Hippocampus
e457704	ENSG00000242294.6	ENSG00000242294	STAG3L5P	-0.0512778690239922	0.529398644032423	-1.21717774488146	0.224315561372429	0.998591218466416	Exon	Hippocampus
e314681	ENSG00000196104.10	ENSG00000196104	SPOCK3	0.0740926151296233	4.27198839591068	1.2171769463505	0.224315864763446	0.998591218466416	Exon	Hippocampus
e162210	ENSG00000115233.11	ENSG00000115233	PSMD14	0.0390625114735668	1.04824994457839	1.21717009562531	0.224318467615753	0.998591218466416	Exon	Hippocampus
e427553	ENSG00000086232.12	ENSG00000086232	EIF2AK1	0.0576179823487993	-1.41603237382042	1.21715969002565	0.224322421142193	0.998591218466416	Exon	Hippocampus
e156142	ENSG00000169554.17	ENSG00000169554	ZEB2	0.0489055934852757	2.79158118854731	1.21715712518143	0.224323395642434	0.998591218466416	Exon	Hippocampus
e803795	ENSG00000197102.10	ENSG00000197102	DYNC1H1	-0.058922490338852	-1.52389291716045	-1.2171487692666	0.224326570453207	0.998591218466416	Exon	Hippocampus
e1118786	ENSG00000070010.18	ENSG00000070010	UFD1L	-0.0480669297919465	-0.21282823157637	-1.21713358486624	0.224332339814023	0.998591218466416	Exon	Hippocampus
e411736	ENSG00000219642.2	ENSG00000219642	BMPR1APS1	0.131928519484515	-2.48469456331692	1.21713040927651	0.224333546402823	0.998591218466416	Exon	Hippocampus
e364383	ENSG00000113645.14	ENSG00000113645	WWC1	-0.0507952720277809	0.783742749210939	-1.21710745647596	0.224342267627599	0.998591218466416	Exon	Hippocampus
e396265	ENSG00000096093.15	ENSG00000096093	EFHC1	0.0977925106713205	-1.5586346598314	1.21710071928157	0.224344827561267	0.998591218466416	Exon	Hippocampus
e552308	ENSG00000136933.16	ENSG00000136933	RABEPK	0.0559713482633406	-1.13783116171236	1.21709947221916	0.224345301410225	0.998591218466416	Exon	Hippocampus
e1140075	ENSG00000075240.16	ENSG00000075240	GRAMD4	-0.0407522170356923	2.47890472242779	-1.21709707298515	0.224346213054299	0.998591218466416	Exon	Hippocampus
e855791	ENSG00000103254.9	ENSG00000103254	FAM173A	-0.0483323815448638	0.308017214872758	-1.21709705786344	0.224346218800147	0.998591218466416	Exon	Hippocampus
e999731	ENSG00000134046.11	ENSG00000134046	MBD2	0.0877790924844556	-2.99378735876321	1.21707154874981	0.224355911738405	0.998591218466416	Exon	Hippocampus
e810930	ENSG00000206149.10	ENSG00000206149	HERC2P9	-0.150201794093317	-2.25348506400183	-1.21706455276014	0.224358570123032	0.998591218466416	Exon	Hippocampus
e1035687	ENSG00000105662.15	ENSG00000105662	CRTC1	-0.0782303164842218	0.493339283851857	-1.21705333478247	0.224362832855095	0.998591218466416	Exon	Hippocampus
e240510	ENSG00000163608.14	ENSG00000163608	NEPRO	-0.0375777479149119	1.87323484572349	-1.21704670303597	0.224365352887313	0.998591218466416	Exon	Hippocampus
e134401	ENSG00000135632.11	ENSG00000135632	SMYD5	-0.0421728512432932	-0.83698494190439	-1.21703320534036	0.22437048201037	0.998591218466416	Exon	Hippocampus
e1020122	ENSG00000224689.8	ENSG00000224689	ZNF812P	0.117659068287691	-2.54166435624846	1.21702578062437	0.224373303437617	0.998591218466416	Exon	Hippocampus
e54055	ENSG00000179902.12	ENSG00000179902	C1orf194	0.18000020755451	-1.30623704486252	1.2170237041968	0.224374092494487	0.998591218466416	Exon	Hippocampus
e54067	ENSG00000179902.12	ENSG00000179902	C1orf194	0.18000020755451	-1.30623704486252	1.2170237041968	0.224374092494487	0.998591218466416	Exon	Hippocampus
e221890	ENSG00000067560.10	ENSG00000067560	RHOA	-0.0396695800366073	3.1782057855434	-1.21701642815993	0.224376857454649	0.998591218466416	Exon	Hippocampus
e322559	ENSG00000038382.17	ENSG00000038382	TRIO	0.0359153230996382	0.938581261515494	1.21700359257415	0.224381735153552	0.998591218466416	Exon	Hippocampus
e546629	ENSG00000148143.12	ENSG00000148143	ZNF462	-0.0568121541689301	-0.209824887097234	-1.217003060163	0.224381937478747	0.998591218466416	Exon	Hippocampus
e603706	ENSG00000120008.15	ENSG00000120008	WDR11	-0.0623520832729555	-1.19773392082137	-1.21699195007445	0.224386159529175	0.998591218466416	Exon	Hippocampus
e713493	ENSG00000076108.11	ENSG00000076108	BAZ2A	-0.0506652979147585	-0.692940143196163	-1.21697605647841	0.2243921995049	0.998591218466416	Exon	Hippocampus
e882889	ENSG00000167394.12	ENSG00000167394	ZNF668	-0.051605897730821	-0.488181298475366	-1.21693776071892	0.224406753358809	0.998591218466416	Exon	Hippocampus
e76912	ENSG00000018625.14	ENSG00000018625	ATP1A2	-0.0512750808671812	4.4131176651828	-1.2169130402562	0.22441614844028	0.998591218466416	Exon	Hippocampus
e243891	ENSG00000169087.10	ENSG00000169087	HSPBAP1	-0.05097578256602	-0.783475273666879	-1.2168986727209	0.224421608992234	0.998591218466416	Exon	Hippocampus
e509694	ENSG00000104450.12	ENSG00000104450	SPAG1	-0.132490430328984	-2.4045218121487	-1.21689506442133	0.224422980384198	0.998591218466416	Exon	Hippocampus
e181116	ENSG00000023228.13	ENSG00000023228	NDUFS1	0.046872598091726	2.10453321576335	1.21688162624125	0.224428087832385	0.998591218466416	Exon	Hippocampus
e498151	ENSG00000034239.10	ENSG00000034239	EFCAB1	-0.173705361178107	-2.31827568133598	-1.21687992645454	0.224428733876149	0.998591218466416	Exon	Hippocampus
e654135	ENSG00000110237.3	ENSG00000110237	ARHGEF17	-0.0746244052783348	0.358590781202471	-1.21687286807088	0.224431416594501	0.998591218466416	Exon	Hippocampus
e176602	ENSG00000115524.15	ENSG00000115524	SF3B1	0.0321978731409823	2.12860395019562	1.21687089428832	0.224432166784913	0.998591218466416	Exon	Hippocampus
e1091089	ENSG00000196756.11	ENSG00000196756	SNHG17	-0.0941425959746826	-2.40179625980056	-1.21685033943117	0.224439979331332	0.998591218466416	Exon	Hippocampus
e964971	ENSG00000011028.13	ENSG00000011028	MRC2	-0.118939028092269	-2.75564534658201	-1.21682906173241	0.224448066822946	0.998591218466416	Exon	Hippocampus
e328916	ENSG00000151883.17	ENSG00000151883	PARP8	-0.0707872208708838	-1.90185879356663	-1.21681386007894	0.22445384498399	0.998591218466416	Exon	Hippocampus
e1090938	ENSG00000198959.11	ENSG00000198959	TGM2	-0.145809844446533	-1.33384494542041	-1.21681303316824	0.224454159296489	0.998591218466416	Exon	Hippocampus
e681903	ENSG00000010219.13	ENSG00000010219	DYRK4	-0.04745458631126	-0.909703428045367	-1.21681190694847	0.224454587378233	0.998591218466416	Exon	Hippocampus
e363479	ENSG00000118322.12	ENSG00000118322	ATP10B	0.107653755694103	-1.67219796323272	1.2168016883977	0.224458471527037	0.998591218466416	Exon	Hippocampus
e168963	ENSG00000128654.13	ENSG00000128654	MTX2	0.05060721252566	-1.16067354487239	1.21680016688493	0.224459049869729	0.998591218466416	Exon	Hippocampus
e357175	ENSG00000113580.14	ENSG00000113580	NR3C1	0.0501959241417268	2.47078344347634	1.21679503136423	0.224461001941994	0.998591218466416	Exon	Hippocampus
e307386	ENSG00000196159.11	ENSG00000196159	FAT4	-0.0919580454957664	-0.717627641829499	-1.21679128219375	0.224462427053809	0.998591218466416	Exon	Hippocampus
e329114	ENSG00000213949.8	ENSG00000213949	ITGA1	-0.0998709448803628	-1.81262663067797	-1.21678836956063	0.224463534190627	0.998591218466416	Exon	Hippocampus
e647872	ENSG00000173120.14	ENSG00000173120	KDM2A	0.0405243108048	-0.619860296890137	1.21677968313311	0.224466836059106	0.998591218466416	Exon	Hippocampus
e681598	ENSG00000256356.1	ENSG00000256356	HSPA8P5	0.135626605579998	-2.21132070560533	1.2167744599989	0.224468821483831	0.998591218466416	Exon	Hippocampus
e381096	ENSG00000213780.10	ENSG00000213780	GTF2H4	-0.0599564676655279	-0.374329216143047	-1.21677287584787	0.22446942365592	0.998591218466416	Exon	Hippocampus
e881978	ENSG00000229809.8	ENSG00000229809	ZNF688	-0.0850359241555193	-2.79305427562928	-1.21677001138839	0.224470512505517	0.998591218466416	Exon	Hippocampus
e352387	ENSG00000031003.10	ENSG00000031003	FAM13B	0.0333622617265134	0.919281511057599	1.21675946724112	0.224474520620868	0.998591218466416	Exon	Hippocampus
e294785	ENSG00000138759.17	ENSG00000138759	FRAS1	0.110754559903313	-2.23188976712273	1.21675818406764	0.224475008393296	0.998591218466416	Exon	Hippocampus
e375970	ENSG00000124789.11	ENSG00000124789	NUP153	-0.0259776141865762	1.72844840646859	-1.2167305087563	0.224485528787818	0.998591218466416	Exon	Hippocampus
e727303	ENSG00000188596.10	ENSG00000188596	CFAP54	-0.138408100477786	-1.67437655397221	-1.21672965830101	0.224485852082475	0.998591218466416	Exon	Hippocampus
e1075582	ENSG00000152433.14	ENSG00000152433	ZNF547	0.0658789580833233	-1.81582816282288	1.21671840798999	0.224490128841298	0.998591218466416	Exon	Hippocampus
e69719	ENSG00000143575.14	ENSG00000143575	HAX1	-0.0485653128629715	-0.0384530404841976	-1.21671083408523	0.224493008062544	0.998591218466416	Exon	Hippocampus
e340531	ENSG00000164199.15	ENSG00000164199	ADGRV1	-0.0646423951531352	0.0066615644446817	-1.21670703002664	0.224494454186091	0.998591218466416	Exon	Hippocampus
e1061139	ENSG00000105483.16	ENSG00000105483	CARD8	0.0632381854453155	1.52931820534387	1.21667668737906	0.224505989268019	0.998591218466416	Exon	Hippocampus
e535070	ENSG00000276462.1	ENSG00000276462		0.167683589853775	-0.963105256546826	1.21667370707002	0.224507122287305	0.998591218466416	Exon	Hippocampus
e288976	ENSG00000157404.15	ENSG00000157404	KIT	0.112385527777811	1.30656020108877	1.21666568353097	0.224510172603618	0.998591218466416	Exon	Hippocampus
e1105084	ENSG00000154719.13	ENSG00000154719	MRPL39	0.040006105377551	0.368292005266601	1.21666237467515	0.224511430543076	0.998591218466416	Exon	Hippocampus
e670372	ENSG00000118096.7	ENSG00000118096	IFT46	0.0496742028860687	-0.167323205220447	1.21665865536908	0.2245128445309	0.998591218466416	Exon	Hippocampus
e726616	ENSG00000111142.13	ENSG00000111142	METAP2	-0.0413962766042755	0.948652473682111	-1.21664848200089	0.224516712225545	0.998591218466416	Exon	Hippocampus
e334491	ENSG00000172062.16	ENSG00000172062	SMN1	-0.18263785373761	-3.17070219669357	-1.21664331903962	0.224518675090088	0.998591218466416	Exon	Hippocampus
e990637	ENSG00000168675.18	ENSG00000168675	LDLRAD4	-0.0984840715471106	-2.67088206705744	-1.21663340433291	0.224522444516879	0.998591218466416	Exon	Hippocampus
e910916	ENSG00000187624.8	ENSG00000187624	C17orf97	0.0633978254386385	-1.17037719998448	1.21663124506322	0.224523265445724	0.998591218466416	Exon	Hippocampus
e425293	ENSG00000164877.18	ENSG00000164877	MICALL2	-0.067040185906719	-1.89651465266628	-1.21661860721277	0.224528070250457	0.998591218466416	Exon	Hippocampus
e785102	ENSG00000139970.16	ENSG00000139970	RTN1	0.0822601823964296	3.02812835724478	1.21661340092453	0.224530049659032	0.998591218466416	Exon	Hippocampus
e302598	ENSG00000168743.12	ENSG00000168743	NPNT	-0.132064957553428	-2.84085360740897	-1.21659972850519	0.224535247914154	0.998591218466416	Exon	Hippocampus
e134709	ENSG00000163016.9	ENSG00000163016	ALMS1P1	-0.0732996761944469	-1.85039347122589	-1.21659476104455	0.224537136564541	0.998591218466416	Exon	Hippocampus
e205940	ENSG00000177463.15	ENSG00000177463	NR2C2	-0.0542813925307182	-1.56566344102156	-1.21658881942735	0.224539395608514	0.998591218466416	Exon	Hippocampus
e431425	ENSG00000136237.18	ENSG00000136237	RAPGEF5	0.0593264352240899	1.15455125655651	1.21654833811473	0.224554787317741	0.998591218466416	Exon	Hippocampus
e74544	ENSG00000116604.17	ENSG00000116604	MEF2D	-0.0662376808093679	0.536291944584733	-1.21654824078948	0.22455482432343	0.998591218466416	Exon	Hippocampus
e1082711	ENSG00000125871.13	ENSG00000125871	MGME1	0.0797078247350109	-2.70156852755152	1.21654291818353	0.224556848128667	0.998591218466416	Exon	Hippocampus
e548010	ENSG00000119314.15	ENSG00000119314	PTBP3	-0.0736655038239353	-1.95791094394696	-1.21653509220155	0.224559823811997	0.998591218466416	Exon	Hippocampus
e850624	ENSG00000185518.11	ENSG00000185518	SV2B	0.0860992959888476	2.52021337098085	1.21652838224767	0.224562375169041	0.998591218466416	Exon	Hippocampus
e179281	ENSG00000003393.14	ENSG00000003393	ALS2	0.0476869423726209	-0.84389653471561	1.21651872233198	0.224566048240337	0.998591218466416	Exon	Hippocampus
e347991	ENSG00000145794.16	ENSG00000145794	MEGF10	-0.12379840545555	-2.73871506609656	-1.21651564280372	0.224567219204428	0.998591218466416	Exon	Hippocampus
e441713	ENSG00000146648.16	ENSG00000146648	EGFR	-0.0643650984553934	-1.29417446841653	-1.21651335343044	0.224568089721735	0.998591218466416	Exon	Hippocampus
e1047212	ENSG00000196218.12	ENSG00000196218	RYR1	-0.0651248566645599	-1.09668254915961	-1.216512904547	0.224568260406636	0.998591218466416	Exon	Hippocampus
e509678	ENSG00000147669.10	ENSG00000147669	POLR2K	0.0618792879362589	-0.336905286829733	1.21651210101424	0.224568565944784	0.998591218466416	Exon	Hippocampus
e1167592	ENSG00000101882.9	ENSG00000101882	NKAP	-0.0421995200974608	-0.451974992312886	-1.21650211959968	0.224572361338127	0.998591218466416	Exon	Hippocampus
e730955	ENSG00000171310.10	ENSG00000171310	CHST11	-0.0619106480272326	-0.389591799188025	-1.21650147868014	0.224572605046817	0.998591218466416	Exon	Hippocampus
e527823	ENSG00000175893.11	ENSG00000175893	ZDHHC21	0.0408216561228592	4.76860199349962	1.21648366685899	0.224579378040867	0.998591218466416	Exon	Hippocampus
e912753	ENSG00000132383.11	ENSG00000132383	RPA1	-0.0437291135581526	-0.170754379109098	-1.21648183157213	0.224580075922078	0.998591218466416	Exon	Hippocampus
e314492	ENSG00000052802.12	ENSG00000052802	MSMO1	0.0618976175346886	1.92002467998547	1.21648167012827	0.224580137312359	0.998591218466416	Exon	Hippocampus
e626758	ENSG00000026508.16	ENSG00000026508	CD44	-0.213698039591677	-3.4678200149584	-1.2164321341377	0.224598974325517	0.998591218466416	Exon	Hippocampus
e673219	ENSG00000137642.12	ENSG00000137642	SORL1	0.0492241942661382	2.00669428306311	1.21642533181399	0.224601561128461	0.998591218466416	Exon	Hippocampus
e537064	ENSG00000119139.17	ENSG00000119139	TJP2	0.0827044764911985	0.185131442185256	1.21641893224268	0.224603994791333	0.998591218466416	Exon	Hippocampus
e913407	ENSG00000132361.16	ENSG00000132361	CLUH	-0.0504344488499127	0.947468470615209	-1.21641538985644	0.224605341916869	0.998591218466416	Exon	Hippocampus
e215514	ENSG00000163788.13	ENSG00000163788	SNRK	-0.0677922672856206	-2.33698690390295	-1.2164074993753	0.224608342589791	0.998591218466416	Exon	Hippocampus
e909298	ENSG00000185324.21	ENSG00000185324	CDK10	0.0572287040597211	-0.774244774151171	1.21640737672133	0.224608389234124	0.998591218466416	Exon	Hippocampus
e282986	ENSG00000109606.12	ENSG00000109606	DHX15	0.0515622914571694	1.54017274767216	1.21639905571083	0.224611553664786	0.998591218466416	Exon	Hippocampus
e582673	ENSG00000183346.6	ENSG00000183346	C10orf107	0.08511994161629	-1.45035612955045	1.21639095447734	0.224614634546295	0.998591218466416	Exon	Hippocampus
e618725	ENSG00000110315.6	ENSG00000110315	RNF141	0.053270746073442	4.8124178433395	1.21638383540638	0.224617341938554	0.998591218466416	Exon	Hippocampus
e867958	ENSG00000103342.12	ENSG00000103342	GSPT1	-0.0504678805591882	-0.397275479733548	-1.21638204641847	0.224618022296742	0.998591218466416	Exon	Hippocampus
e865192	ENSG00000140632.16	ENSG00000140632	GLYR1	0.0251958867870369	3.85496501288181	1.21638144739329	0.224618250108386	0.998591218466416	Exon	Hippocampus
e1076117	ENSG00000204514.9	ENSG00000204514	ZNF814	0.0863011199325599	-3.08767098062265	1.21637593098686	0.224620348027359	0.998591218466416	Exon	Hippocampus
e136101	ENSG00000135637.13	ENSG00000135637	CCDC142	0.0836075745028995	-2.8120525817348	1.21635654366859	0.224627721240073	0.998591218466416	Exon	Hippocampus
e643744	ENSG00000014138.8	ENSG00000014138	POLA2	0.0766531894470133	-2.61322893640996	1.21634519139534	0.224632038716435	0.998591218466416	Exon	Hippocampus
e264719	ENSG00000114770.16	ENSG00000114770	ABCC5	0.0596995267441105	-0.728826984680636	1.21633002883256	0.224637805408198	0.998591218466416	Exon	Hippocampus
e142654	ENSG00000135976.16	ENSG00000135976	ANKRD36	0.103500146267631	1.21413851279296	1.2163281652688	0.224638514174193	0.998591218466416	Exon	Hippocampus
e268548	ENSG00000156976.15	ENSG00000156976	EIF4A2	0.0808326777459591	1.46640777729052	1.21632096341995	0.224641253256047	0.998591218466416	Exon	Hippocampus
e551737	ENSG00000119522.16	ENSG00000119522	DENND1A	0.0797158992645351	-2.71433498056329	1.2163153298634	0.224643395885412	0.998591218466416	Exon	Hippocampus
e205387	ENSG00000154767.14	ENSG00000154767	XPC	-0.0622635521428803	-1.61240436985504	-1.21631426691118	0.224643800163225	0.998591218466416	Exon	Hippocampus
e960945	ENSG00000153933.9	ENSG00000153933	DGKE	-0.0680201940088629	-2.20455256430014	-1.21631398778961	0.224643906322978	0.998591218466416	Exon	Hippocampus
e23853	ENSG00000176261.15	ENSG00000176261	ZBTB8OS	0.0804130707873437	-2.60176177774967	1.21631184152606	0.224644722623748	0.998591218466416	Exon	Hippocampus
e190950	ENSG00000135899.16	ENSG00000135899	SP110	-0.0944806930250468	-1.86559445757366	-1.21630664083975	0.224646700639528	0.998591218466416	Exon	Hippocampus
e840497	ENSG00000198794.11	ENSG00000198794	SCAMP5	0.0611620742500443	2.19357769941595	1.21628154964839	0.22465624393489	0.998591218466416	Exon	Hippocampus
e806512	ENSG00000166428.12	ENSG00000166428	PLD4	0.13066411706724	-3.35085772301399	1.21627143532887	0.224660090942437	0.998591218466416	Exon	Hippocampus
e410916	ENSG00000118518.15	ENSG00000118518	RNF146	0.0247773186521146	4.34445330395305	1.21626489860182	0.224662577228595	0.998591218466416	Exon	Hippocampus
e1075878	ENSG00000251369.8	ENSG00000251369	ZNF550	0.0530988055934723	-0.124971703402648	1.21625487678025	0.224666389131192	0.998591218466416	Exon	Hippocampus
e23837	ENSG00000176261.15	ENSG00000176261	ZBTB8OS	0.0310032276188539	1.03670694810078	1.2162421054696	0.224671246897399	0.998591218466416	Exon	Hippocampus
e120962	ENSG00000055332.16	ENSG00000055332	EIF2AK2	-0.0465540088732824	-0.177483138749783	-1.21623496018234	0.224673964751173	0.998591218466416	Exon	Hippocampus
e1042928	ENSG00000126254.11	ENSG00000126254	RBM42	-0.0337717869384882	0.314629279250226	-1.21622423001412	0.224678046230858	0.998591218466416	Exon	Hippocampus
e899130	ENSG00000141101.12	ENSG00000141101	NOB1	0.0813491455054394	-2.25587294547629	1.21621899307473	0.224680038247067	0.998591218466416	Exon	Hippocampus
e1097640	ENSG00000022277.12	ENSG00000022277	RTFDC1	0.0361528045705114	1.33378518863122	1.21620925650884	0.224683741855603	0.998591218466416	Exon	Hippocampus
e799607	ENSG00000100600.14	ENSG00000100600	LGMN	-0.0941912950066268	-1.72849176406995	-1.21619269788816	0.224690040547464	0.998591218466416	Exon	Hippocampus
e314225	ENSG00000145416.13	ENSG00000145416	MARCH1	0.0629271609035603	-0.309700177338063	1.21618841049687	0.224691671438044	0.998591218466416	Exon	Hippocampus
e1167504	ENSG00000125354.22	ENSG00000125354	SEPT6	-0.062979094896257	-1.11702318651789	-1.21618267983003	0.224693851352776	0.998591218466416	Exon	Hippocampus
e79284	ENSG00000072694.20	ENSG00000072694	FCGR2B	-0.167628001489875	-2.95404189946866	-1.21617349519962	0.224697345168252	0.998591218466416	Exon	Hippocampus
e569325	ENSG00000134463.14	ENSG00000134463	ECHDC3	-0.181368393072634	-3.48070735285959	-1.21617324715447	0.224697439524681	0.998591218466416	Exon	Hippocampus
e534344	ENSG00000256966.6	ENSG00000256966		0.0433469813138205	0.866831108521843	1.21615462219461	0.224704524544841	0.998591218466416	Exon	Hippocampus
e170162	ENSG00000155657.25	ENSG00000155657	TTN	0.131666839002512	-3.06235290695209	1.21614996149318	0.224706297522114	0.998591218466416	Exon	Hippocampus
e205221	ENSG00000275340.1	ENSG00000275340	FGD5P1	0.0897026200942248	-2.38852086157282	1.21613251536762	0.224712934291245	0.998591218466416	Exon	Hippocampus
e510000	ENSG00000070756.14	ENSG00000070756	PABPC1	-0.0413512838876092	1.62868083764857	-1.21612716387569	0.224714970107625	0.998591218466416	Exon	Hippocampus
e351045	ENSG00000237190.3	ENSG00000237190	CDKN2AIPNL	0.0445209175075392	1.88137311492685	1.21609042421615	0.224728946978653	0.998591218466416	Exon	Hippocampus
e517479	ENSG00000066827.15	ENSG00000066827	ZFAT	0.0775045918879383	-2.60423342421899	1.21608543386981	0.224730845504539	0.998591218466416	Exon	Hippocampus
e332454	ENSG00000113597.17	ENSG00000113597	TRAPPC13	0.043611953803369	-0.0293402853246186	1.21607839974587	0.224733521584111	0.998591218466416	Exon	Hippocampus
e465804	ENSG00000105976.14	ENSG00000105976	MET	-0.141234264478514	-2.8311155306867	-1.21606457904548	0.224738779632266	0.998591218466416	Exon	Hippocampus
e885446	ENSG00000102893.15	ENSG00000102893	PHKB	0.0440619156181377	0.776251691712251	1.21605928240838	0.224740794746946	0.998591218466416	Exon	Hippocampus
e627267	ENSG00000166352.15	ENSG00000166352	C11orf74	0.0814047527667956	-1.01885952837432	1.21604951358077	0.224744511348186	0.998591218466416	Exon	Hippocampus
e842953	ENSG00000166411.13	ENSG00000166411	IDH3A	0.082990778389999	-1.94819213329537	1.21604101853182	0.224747743369558	0.998591218466416	Exon	Hippocampus
e227680	ENSG00000168268.10	ENSG00000168268	NT5DC2	-0.110832973028398	-2.78066285351748	-1.21602294131533	0.224754621127778	0.998591218466416	Exon	Hippocampus
e1051357	ENSG00000105245.9	ENSG00000105245	NUMBL	-0.0914816310408014	-2.10644039935881	-1.21601437339577	0.224757880978802	0.998591218466416	Exon	Hippocampus
e398882	ENSG00000082293.12	ENSG00000082293	COL19A1	-0.129597836183264	-2.82240379974557	-1.21600936038557	0.224759788303104	0.998591218466416	Exon	Hippocampus
e755099	ENSG00000136152.14	ENSG00000136152	COG3	-0.036643350243991	-0.156585705734079	-1.21600832809795	0.224760181064022	0.998591218466416	Exon	Hippocampus
e1069490	ENSG00000167766.18	ENSG00000167766	ZNF83	0.060487739480869	-0.17477726394072	1.21599672220458	0.224764596864651	0.998591218466416	Exon	Hippocampus
e549347	ENSG00000041982.15	ENSG00000041982	TNC	-0.123017787169273	-0.418369657339388	-1.21597529438416	0.224772749867431	0.998591218466416	Exon	Hippocampus
e107201	ENSG00000153187.17	ENSG00000153187	HNRNPU	0.0525311094051831	3.83572422406	1.21597466128037	0.224772990758289	0.998591218466416	Exon	Hippocampus
e674425	ENSG00000154134.14	ENSG00000154134	ROBO3	0.103104110409879	-2.82320416084218	1.21595951260784	0.224778754760637	0.998591218466416	Exon	Hippocampus
e220235	ENSG00000178537.9	ENSG00000178537	SLC25A20	-0.0764211034562463	-2.18650026303355	-1.21595429358495	0.224780740600136	0.998591218466416	Exon	Hippocampus
e148673	ENSG00000188177.13	ENSG00000188177	ZC3H6	0.0512807721116185	0.206347090115942	1.21594105422067	0.224785778237967	0.998591218466416	Exon	Hippocampus
e220295	ENSG00000177479.19	ENSG00000177479	ARIH2	0.047527934074916	-0.394611843401444	1.21592059841377	0.224793561924018	0.998591218466416	Exon	Hippocampus
e673356	ENSG00000137642.12	ENSG00000137642	SORL1	0.0477120557771444	2.47269227340988	1.21590527391804	0.224799393209755	0.998591218466416	Exon	Hippocampus
e803698	ENSG00000197102.10	ENSG00000197102	DYNC1H1	0.0398262336331555	3.38256258067295	1.21589200361643	0.224804442920062	0.998591218466416	Exon	Hippocampus
e801102	ENSG00000176438.12	ENSG00000176438	SYNE3	-0.0858863362691804	-1.56453587818221	-1.21588608961104	0.224806693386004	0.998591218466416	Exon	Hippocampus
e809649	ENSG00000224078.12	ENSG00000224078	SNHG14	-0.0816920029950695	-0.103347272012568	-1.21587304234569	0.224811658339946	0.998591218466416	Exon	Hippocampus
e889910	ENSG00000159579.13	ENSG00000159579	RSPRY1	0.0578706984638538	-1.38956996004544	1.21587172025335	0.224812161448041	0.998591218466416	Exon	Hippocampus
e746927	ENSG00000177084.16	ENSG00000177084	POLE	-0.091191618650886	-1.80565057134679	-1.21587166210007	0.224812183577669	0.998591218466416	Exon	Hippocampus
e268537	ENSG00000156976.15	ENSG00000156976	EIF4A2	0.0805826977508336	1.47230533447918	1.21586888580596	0.224813240069395	0.998591218466416	Exon	Hippocampus
e418187	ENSG00000120278.15	ENSG00000120278	PLEKHG1	-0.101254642301836	-2.89842222445308	-1.21586531466856	0.224814599036247	0.998591218466416	Exon	Hippocampus
e329979	ENSG00000067113.16	ENSG00000067113	PLPP1	0.0559696202461629	-0.0947808940216624	1.21583673794684	0.224825473883991	0.998591218466416	Exon	Hippocampus
e463698	ENSG00000091140.12	ENSG00000091140	DLD	0.0460737402090841	0.425606034583193	1.21582071626956	0.224831571085083	0.998591218466416	Exon	Hippocampus
e207406	ENSG00000228956.8	ENSG00000228956	SATB1-AS1	0.120892955377908	-2.42116054895185	1.21582034758731	0.224831711392	0.998591218466416	Exon	Hippocampus
e813690	ENSG00000259287.2	ENSG00000259287		-0.086422840924576	-3.00803098406895	-1.21581806620309	0.224832579604418	0.998591218466416	Exon	Hippocampus
e811822	ENSG00000198690.9	ENSG00000198690	FAN1	0.0366741768447859	-0.171440227297795	1.21581547503401	0.22483356571268	0.998591218466416	Exon	Hippocampus
e566063	ENSG00000148408.12	ENSG00000148408	CACNA1B	-0.112565449800969	-0.850971546242624	-1.2158105625764	0.224835435230623	0.998591218466416	Exon	Hippocampus
e776291	ENSG00000092148.12	ENSG00000092148	HECTD1	0.0459559053641292	0.190555557540854	1.21581036282113	0.224835511251072	0.998591218466416	Exon	Hippocampus
e176269	ENSG00000119041.10	ENSG00000119041	GTF3C3	-0.0560093912351299	-1.36778924603095	-1.21579681030984	0.224840668945096	0.998591218466416	Exon	Hippocampus
e599626	ENSG00000148834.12	ENSG00000148834	GSTO1	-0.072417121133986	-0.977379566714745	-1.2157936529763	0.224841870547159	0.998591218466416	Exon	Hippocampus
e309683	ENSG00000109458.8	ENSG00000109458	GAB1	0.0780625474015808	2.23412902098563	1.21577338475079	0.224849584235833	0.998591218466416	Exon	Hippocampus
e348964	ENSG00000158987.20	ENSG00000158987	RAPGEF6	0.0410242049238174	0.490520628008384	1.21576454198416	0.224852949678666	0.998591218466416	Exon	Hippocampus
e957031	ENSG00000005884.17	ENSG00000005884	ITGA3	-0.0558903763364717	-1.28965254455098	-1.21576367033483	0.224853281419107	0.998591218466416	Exon	Hippocampus
e1145984	ENSG00000169891.17	ENSG00000169891	REPS2	0.111429688041804	-2.62885480316288	1.21575591625321	0.224856232555337	0.998591218466416	Exon	Hippocampus
e1134925	ENSG00000221890.2	ENSG00000221890	NPTXR	-0.130594762800381	0.0732875403942835	-1.21574878315072	0.224858947376832	0.998591218466416	Exon	Hippocampus
e303028	ENSG00000138801.8	ENSG00000138801	PAPSS1	0.0405629867471764	1.48679681824159	1.21574427486999	0.224860663217025	0.998591218466416	Exon	Hippocampus
e1141300	ENSG00000188130.13	ENSG00000188130	MAPK12	-0.0934806402674278	-2.55264256531284	-1.21574374224551	0.224860865933167	0.998591218466416	Exon	Hippocampus
e265242	ENSG00000161204.11	ENSG00000161204	ABCF3	-0.0521032598075185	-1.05618042812205	-1.21573328245616	0.224864846941163	0.998591218466416	Exon	Hippocampus
e373440	ENSG00000153046.17	ENSG00000153046	CDYL	-0.0493927814862839	2.85655722019072	-1.21573119456727	0.224865641600159	0.998591218466416	Exon	Hippocampus
e817917	ENSG00000092445.11	ENSG00000092445	TYRO3	0.0561249076927972	0.826642893472879	1.21571629616869	0.224871312049657	0.998591218466416	Exon	Hippocampus
e101006	ENSG00000143801.16	ENSG00000143801	PSEN2	-0.0515286265780324	-0.921914396028007	-1.21571053657902	0.224873504222984	0.998591218466416	Exon	Hippocampus
e488588	ENSG00000120896.13	ENSG00000120896	SORBS3	-0.0761749055791049	-1.82295582128428	-1.21568823287258	0.224881993442892	0.998591218466416	Exon	Hippocampus
e819977	ENSG00000159459.11	ENSG00000159459	UBR1	-0.0432574908731147	-0.63148932164856	-1.2156842155209	0.224883522548688	0.998591218466416	Exon	Hippocampus
e14836	ENSG00000117298.14	ENSG00000117298	ECE1	-0.0710241442344565	-1.36023891221991	-1.21568295282257	0.22488400316519	0.998591218466416	Exon	Hippocampus
e138797	ENSG00000068654.15	ENSG00000068654	POLR1A	-0.0482223083067236	-1.35736010314947	-1.21568222711803	0.224884279387937	0.998591218466416	Exon	Hippocampus
e703884	ENSG00000139624.12	ENSG00000139624	CERS5	0.0755141736584238	-1.38152518365564	1.2156821491159	0.224884309077668	0.998591218466416	Exon	Hippocampus
e240502	ENSG00000163608.14	ENSG00000163608	NEPRO	-0.063517722431001	-1.73584853649652	-1.21568188166849	0.224884410875449	0.998591218466416	Exon	Hippocampus
e753382	ENSG00000120686.11	ENSG00000120686	UFM1	0.0472802461414501	0.760879706037917	1.21567445712719	0.224887236871543	0.998591218466416	Exon	Hippocampus
e804829	ENSG00000075413.17	ENSG00000075413	MARK3	-0.0882073435467215	-1.95761331042459	-1.21566527233652	0.224890732904932	0.998591218466416	Exon	Hippocampus
e727856	ENSG00000120868.13	ENSG00000120868	APAF1	0.0453387731791428	1.03365087072237	1.21565980098043	0.224892815501525	0.998591218466416	Exon	Hippocampus
e727908	ENSG00000120868.13	ENSG00000120868	APAF1	0.0453387731791428	1.03365087072237	1.21565980098043	0.224892815501525	0.998591218466416	Exon	Hippocampus
e617399	ENSG00000166444.18	ENSG00000166444	ST5	0.0564496902990596	-1.09887337959423	1.21565217750801	0.224895717294724	0.998591218466416	Exon	Hippocampus
e708098	ENSG00000205352.10	ENSG00000205352	PRR13	-0.0853828132613939	-2.25783572751111	-1.21563797223664	0.22490112445091	0.998591218466416	Exon	Hippocampus
e321755	ENSG00000112902.11	ENSG00000112902	SEMA5A	-0.0996129985634257	-0.233139326219932	-1.21563304232469	0.224903001015806	0.998591218466416	Exon	Hippocampus
e28234	ENSG00000090621.13	ENSG00000090621	PABPC4	-0.0689445357067271	-1.73089529093921	-1.21562668858298	0.224905419576303	0.998591218466416	Exon	Hippocampus
e263367	ENSG00000114416.17	ENSG00000114416	FXR1	0.0615040968379953	-0.793982534380834	1.21561960418062	0.224908116285778	0.998591218466416	Exon	Hippocampus
e517166	ENSG00000104419.14	ENSG00000104419	NDRG1	-0.0765785787611747	2.14474334151684	-1.21561651279215	0.224909293043909	0.998591218466416	Exon	Hippocampus
e270067	ENSG00000198836.8	ENSG00000198836	OPA1	0.0458606993515031	1.38744476748678	1.21561104636294	0.22491137388832	0.998591218466416	Exon	Hippocampus
e333005	ENSG00000069020.18	ENSG00000069020	MAST4	-0.0541311024955615	-0.707840148048207	-1.21560779071163	0.224912613187221	0.998591218466416	Exon	Hippocampus
e801871	ENSG00000183576.12	ENSG00000183576	SETD3	-0.0417812327019857	1.70551972500551	-1.21559873578755	0.224916060067813	0.998591218466416	Exon	Hippocampus
e227551	ENSG00000010327.10	ENSG00000010327	STAB1	-0.132584867758302	-2.28060422881162	-1.21558599160322	0.224920911379929	0.998591218466416	Exon	Hippocampus
e722410	ENSG00000091039.16	ENSG00000091039	OSBPL8	0.0441586533385703	1.28450014516779	1.21558274616964	0.224922146826912	0.998591218466416	Exon	Hippocampus
e655671	ENSG00000137486.16	ENSG00000137486	ARRB1	-0.0485535612618895	1.75681660739641	-1.21556187750788	0.2249300910667	0.998591218466416	Exon	Hippocampus
e790278	ENSG00000100731.15	ENSG00000100731	PCNX1	0.0383781539834798	0.0354697161708515	1.21556034374261	0.224930674945289	0.998591218466416	Exon	Hippocampus
e282756	ENSG00000152990.13	ENSG00000152990	ADGRA3	-0.0691868496466105	0.711125197831985	-1.21554822793894	0.224935287265761	0.998591218466416	Exon	Hippocampus
e63716	ENSG00000178104.19	ENSG00000178104	PDE4DIP	0.0970553549849994	-1.48533630324749	1.21553712542471	0.224939513900391	0.998591218466416	Exon	Hippocampus
e411975	ENSG00000164483.16	ENSG00000164483	SAMD3	-0.124414185799944	-1.24772994296983	-1.21552572682773	0.224943853310523	0.998591218466416	Exon	Hippocampus
e88965	ENSG00000213047.11	ENSG00000213047	DENND1B	-0.0543734259620087	-0.521295215849546	-1.2155221497472	0.224945215106248	0.998591218466416	Exon	Hippocampus
e1064906	ENSG00000169169.14	ENSG00000169169	CPT1C	0.0628156266700361	-0.1505868206787	1.2155216819952	0.224945393180022	0.998591218466416	Exon	Hippocampus
e651990	ENSG00000137497.17	ENSG00000137497	NUMA1	0.0541122101056639	0.544085063688231	1.21550487226709	0.224951792731807	0.998591218466416	Exon	Hippocampus
e1061885	ENSG00000105516.10	ENSG00000105516	DBP	0.055576419013541	0.414488006180531	1.21550023568399	0.224953557926322	0.998591218466416	Exon	Hippocampus
e932226	ENSG00000109016.17	ENSG00000109016	DHRS7B	0.093976139309646	-3.11644106516256	1.21549325415744	0.224956215883491	0.998591218466416	Exon	Hippocampus
e1101631	ENSG00000101216.10	ENSG00000101216	GMEB2	0.0708009859860537	-2.60786070410685	1.21548790338432	0.224958253007055	0.998591218466416	Exon	Hippocampus
e1028613	ENSG00000072071.16	ENSG00000072071	ADGRL1	-0.0695242125918929	0.735251410126067	-1.21548185026972	0.224960557539027	0.998591218466416	Exon	Hippocampus
e1012349	ENSG00000167658.15	ENSG00000167658	EEF2	-0.0466338072787624	3.30460509769242	-1.21546910213608	0.224965411043172	0.998591218466416	Exon	Hippocampus
e730722	ENSG00000198431.15	ENSG00000198431	TXNRD1	-0.0490005625451815	3.37418804976573	-1.2154563723086	0.224970257652693	0.998591218466416	Exon	Hippocampus
e933684	ENSG00000076382.16	ENSG00000076382	SPAG5	0.110973520604363	-2.93922770148303	1.21543738141142	0.224977488169785	0.998591218466416	Exon	Hippocampus
e969646	ENSG00000141338.13	ENSG00000141338	ABCA8	0.107802858591104	-0.729454165385949	1.21543429614049	0.224978662859048	0.998591218466416	Exon	Hippocampus
e1020011	ENSG00000171469.10	ENSG00000171469	ZNF561	-0.0814327765049248	-2.4688821329899	-1.21542238864211	0.224983196573641	0.998591218466416	Exon	Hippocampus
e645149	ENSG00000172757.12	ENSG00000172757	CFL1	0.0656006133170783	1.47344757188539	1.215420496442	0.224983917024469	0.998591218466416	Exon	Hippocampus
e447210	ENSG00000205583.13	ENSG00000205583	STAG3L1	-0.110066922441152	-2.81969546790233	-1.21541052744375	0.2249877127249	0.998591218466416	Exon	Hippocampus
e1110725	ENSG00000182093.14	ENSG00000182093	WRB	0.0489332015638689	1.09761410283965	1.21540069501102	0.224991456472941	0.998591218466416	Exon	Hippocampus
e617288	ENSG00000166444.18	ENSG00000166444	ST5	-0.0533025631502606	-0.780047645246447	-1.21538761052329	0.224996438526515	0.998591218466416	Exon	Hippocampus
e317305	ENSG00000168538.15	ENSG00000168538	TRAPPC11	-0.0920866430073871	-2.3315748733688	-1.21537288659126	0.225002044910021	0.998591218466416	Exon	Hippocampus
e533500	ENSG00000122707.11	ENSG00000122707	RECK	-0.056622410980586	-1.50298926232643	-1.21535952441367	0.225007132869466	0.998591218466416	Exon	Hippocampus
e492034	ENSG00000197892.12	ENSG00000197892	KIF13B	0.0744978157268611	-0.476913555206418	1.2153552941965	0.225008743640096	0.998591218466416	Exon	Hippocampus
e136980	ENSG00000005436.13	ENSG00000005436	GCFC2	0.0531322180558394	-1.03721763868577	1.21534325129984	0.225013329346936	0.998591218466416	Exon	Hippocampus
e883213	ENSG00000089280.18	ENSG00000089280	FUS	-0.0449714777035442	0.83821366991203	-1.21533919706594	0.225014873137459	0.998591218466416	Exon	Hippocampus
e1135283	ENSG00000100324.13	ENSG00000100324	TAB1	0.0453420718313408	-0.379587007569884	1.21533595806963	0.225016106503386	0.998591218466416	Exon	Hippocampus
e182987	ENSG00000178568.14	ENSG00000178568	ERBB4	0.0538533255336415	0.556487401412379	1.21533305041204	0.225017213704143	0.998591218466416	Exon	Hippocampus
e1020751	ENSG00000130811.11	ENSG00000130811	EIF3G	0.0481363224208031	-0.580442615833147	1.21532815091798	0.225019079380921	0.998591218466416	Exon	Hippocampus
e603294	ENSG00000198873.11	ENSG00000198873	GRK5	-0.0715620506034839	-1.65239181170814	-1.21532422945196	0.225020572642707	0.998591218466416	Exon	Hippocampus
e24351	ENSG00000004455.16	ENSG00000004455	AK2	-0.0470559676265435	0.230410185964107	-1.21530704045051	0.225027118155971	0.998591218466416	Exon	Hippocampus
e974800	ENSG00000132475.9	ENSG00000132475	H3F3B	-0.0514958664177443	3.28231632368616	-1.2153069613961	0.225027148259936	0.998591218466416	Exon	Hippocampus
e988882	ENSG00000134265.12	ENSG00000134265	NAPG	0.0579037131548985	1.31333880476726	1.21530592150737	0.225027544250444	0.998591218466416	Exon	Hippocampus
e848096	ENSG00000140526.17	ENSG00000140526	ABHD2	-0.0588407111107382	1.62049607067395	-1.21529716626819	0.225030878272756	0.998591218466416	Exon	Hippocampus
e233548	ENSG00000151276.23	ENSG00000151276	MAGI1	0.0503385405210101	-0.0426773095841418	1.21528621632549	0.225035048094853	0.998591218466416	Exon	Hippocampus
e946626	ENSG00000108771.12	ENSG00000108771	DHX58	-0.0767365089855711	-2.45624075787481	-1.21528218406715	0.225036583623693	0.998591218466416	Exon	Hippocampus
e946647	ENSG00000108771.12	ENSG00000108771	DHX58	-0.0767365089855711	-2.45624075787481	-1.21528218406715	0.225036583623693	0.998591218466416	Exon	Hippocampus
e997189	ENSG00000152234.15	ENSG00000152234	ATP5A1	0.0562967970978229	2.39183174365185	1.21524606196341	0.225050339657906	0.998591218466416	Exon	Hippocampus
e741348	ENSG00000139718.10	ENSG00000139718	SETD1B	-0.0679786098931871	-2.03864874959839	-1.21523998190476	0.225052655127607	0.998591218466416	Exon	Hippocampus
e1135822	ENSG00000239900.12	ENSG00000239900	ADSL	-0.0354019290577247	0.361421159237246	-1.21523782716307	0.225053475722328	0.998591218466416	Exon	Hippocampus
e63056	ENSG00000263956.6	ENSG00000263956	NBPF11	0.10106075158256	-2.62210878403803	1.21523650638	0.225053978719927	0.998591218466416	Exon	Hippocampus
e684040	ENSG00000089693.10	ENSG00000089693	MLF2	-0.0452184960438731	1.04963394929804	-1.21523070957955	0.225056186341589	0.998591218466416	Exon	Hippocampus
e574285	ENSG00000095787.21	ENSG00000095787	WAC	0.0341265570220656	0.327021965430305	1.21522746098832	0.22505742352403	0.998591218466416	Exon	Hippocampus
e589557	ENSG00000108175.16	ENSG00000108175	ZMIZ1	-0.0681830318397765	-2.02754668038111	-1.21521067189426	0.225063817503285	0.998591218466416	Exon	Hippocampus
e268560	ENSG00000156976.15	ENSG00000156976	EIF4A2	0.0807536736858471	1.46587037123065	1.21519984870771	0.225067939488044	0.998591218466416	Exon	Hippocampus
e500663	ENSG00000185942.11	ENSG00000185942	NKAIN3	-0.0729235030947154	-0.0191628075023063	-1.21518258273637	0.225074515304093	0.998591218466416	Exon	Hippocampus
e739395	ENSG00000089157.15	ENSG00000089157	RPLP0	-0.0532453640633748	2.21015291888952	-1.215169108109	0.225079647266958	0.998591218466416	Exon	Hippocampus
e1158866	ENSG00000184481.16	ENSG00000184481	FOXO4	0.0571820965333003	1.50565250013433	1.21516760199969	0.225080220890786	0.998591218466416	Exon	Hippocampus
e302517	ENSG00000138780.14	ENSG00000138780	GSTCD	0.0548649026275152	0.514787061124212	1.21515600482317	0.225084637880723	0.998591218466416	Exon	Hippocampus
e219486	ENSG00000114270.16	ENSG00000114270	COL7A1	-0.111005521150591	-3.21219324009475	-1.2151491271622	0.225087257388998	0.998591218466416	Exon	Hippocampus
e443490	ENSG00000179406.6	ENSG00000179406	LINC00174	0.0710515471936393	-0.101735408263586	1.21514027133134	0.225090630358932	0.998591218466416	Exon	Hippocampus
e1035480	ENSG00000221983.7	ENSG00000221983	UBA52	-0.0681230991890061	-2.02029011352673	-1.21512799108147	0.225095307666519	0.998591218466416	Exon	Hippocampus
e204584	ENSG00000154743.17	ENSG00000154743	TSEN2	-0.0381543306381653	0.246543454466754	-1.21511918346019	0.225098662360552	0.998591218466416	Exon	Hippocampus
e103869	ENSG00000116991.10	ENSG00000116991	SIPA1L2	-0.049511020714254	2.76170273976505	-1.21508316448635	0.225112381833656	0.998591218466416	Exon	Hippocampus
e1097613	ENSG00000022277.12	ENSG00000022277	RTFDC1	0.0361190945357344	1.33382642401587	1.21507886525699	0.225114019431797	0.998591218466416	Exon	Hippocampus
e1097623	ENSG00000022277.12	ENSG00000022277	RTFDC1	0.0361190945357344	1.33382642401587	1.21507886525699	0.225114019431797	0.998591218466416	Exon	Hippocampus
e1097632	ENSG00000022277.12	ENSG00000022277	RTFDC1	0.0361190945357344	1.33382642401587	1.21507886525699	0.225114019431797	0.998591218466416	Exon	Hippocampus
e402700	ENSG00000203877.8	ENSG00000203877	RIPPLY2	0.0806618182156925	-1.15739678140351	1.21507785320525	0.225114404928647	0.998591218466416	Exon	Hippocampus
e57956	ENSG00000118655.4	ENSG00000118655	DCLRE1B	-0.0543527246520984	-1.27484011031913	-1.21506534695245	0.225119168677817	0.998591218466416	Exon	Hippocampus
e498305	ENSG00000147481.14	ENSG00000147481	SNTG1	0.0770270744545976	-0.577878027126308	1.21506042963629	0.225121041749536	0.998591218466416	Exon	Hippocampus
e426811	ENSG00000196204.11	ENSG00000196204	RNF216P1	0.0399584659227706	0.729630001608766	1.21503266836426	0.225131616600295	0.998591218466416	Exon	Hippocampus
e971472	ENSG00000172794.19	ENSG00000172794	RAB37	-0.081780852300951	-1.07436851188806	-1.2150305485025	0.225132424114739	0.998591218466416	Exon	Hippocampus
e986168	ENSG00000132199.18	ENSG00000132199	ENOSF1	0.0899075460633062	-0.353640101803481	1.21502919608341	0.225132939289962	0.998591218466416	Exon	Hippocampus
e1070959	ENSG00000088038.17	ENSG00000088038	CNOT3	-0.0655442034394234	-1.40932299146466	-1.21501025427265	0.225140154857814	0.998591218466416	Exon	Hippocampus
e209987	ENSG00000152642.10	ENSG00000152642	GPD1L	0.047600041914057	-0.25909376308347	1.21500923602508	0.225140542746991	0.998591218466416	Exon	Hippocampus
e114780	ENSG00000084710.13	ENSG00000084710	EFR3B	-0.0553434362916474	1.43986740586507	-1.21499675175702	0.225145298517876	0.998591218466416	Exon	Hippocampus
e882883	ENSG00000167394.12	ENSG00000167394	ZNF668	-0.05152666862899	-0.486291250804878	-1.21499221278342	0.225147027617358	0.998591218466416	Exon	Hippocampus
e268610	ENSG00000156976.15	ENSG00000156976	EIF4A2	0.0807396681765516	1.46585895523778	1.21499065632323	0.225147620545343	0.998591218466416	Exon	Hippocampus
e751718	ENSG00000133121.20	ENSG00000133121	STARD13	0.0662888285891573	-0.771315743969393	1.21498579596328	0.225149472089418	0.998591218466416	Exon	Hippocampus
e1138331	ENSG00000186976.14	ENSG00000186976	EFCAB6	0.0769679824246308	-2.24229475502084	1.21498297003276	0.225150548626827	0.998591218466416	Exon	Hippocampus
e1149648	ENSG00000183337.16	ENSG00000183337	BCOR	0.0683809165132702	-1.17599685217797	1.21498039934109	0.225151527934278	0.998591218466416	Exon	Hippocampus
e902822	ENSG00000168411.13	ENSG00000168411	RFWD3	-0.0775961833210443	-2.75473146547238	-1.21497997428844	0.225151689858787	0.998591218466416	Exon	Hippocampus
e1113098	ENSG00000160199.14	ENSG00000160199	PKNOX1	-0.0531734989460285	-1.16886003541415	-1.21497932264843	0.225151938102285	0.998591218466416	Exon	Hippocampus
e411226	ENSG00000152894.14	ENSG00000152894	PTPRK	0.0586830823556276	0.506113320693544	1.21496752484785	0.225156432530754	0.998591218466416	Exon	Hippocampus
e899138	ENSG00000141101.12	ENSG00000141101	NOB1	0.0812441187433724	-2.25598287257689	1.21495970106837	0.225159413072387	0.998591218466416	Exon	Hippocampus
e909369	ENSG00000185324.21	ENSG00000185324	CDK10	0.0574675517763224	-0.962370263805622	1.21495783678274	0.225160123293531	0.998591218466416	Exon	Hippocampus
e437584	ENSG00000106603.17	ENSG00000106603	COA1	0.0608488265830452	-1.64874099565694	1.21494711535992	0.225164207774568	0.998591218466416	Exon	Hippocampus
e212728	ENSG00000172939.8	ENSG00000172939	OXSR1	0.0391566704625521	-0.297138005338837	1.21492683974221	0.225171932209546	0.998591218466416	Exon	Hippocampus
e384839	ENSG00000224389.8	ENSG00000224389	C4B	-0.182429560022862	-2.68496854573547	-1.2149246027235	0.225172784461834	0.998591218466416	Exon	Hippocampus
e768120	ENSG00000165795.22	ENSG00000165795	NDRG2	-0.0506148529553823	1.5076221820406	-1.2149169614269	0.225175695636207	0.998591218466416	Exon	Hippocampus
e429476	ENSG00000006468.13	ENSG00000006468	ETV1	0.104427520566595	0.660233089778552	1.21491088434805	0.225178010895563	0.998591218466416	Exon	Hippocampus
e250004	ENSG00000113971.18	ENSG00000113971	NPHP3	0.0678369717982103	-0.936407949388093	1.21490046748062	0.225181979577178	0.998591218466416	Exon	Hippocampus
e559444	ENSG00000196358.10	ENSG00000196358	NTNG2	-0.087105620801947	-0.564446897935683	-1.21489287408673	0.225184872586256	0.998591218466416	Exon	Hippocampus
e263019	ENSG00000114757.18	ENSG00000114757	PEX5L	0.0660215095102704	0.684223822176517	1.21486661004528	0.225194879135637	0.998591218466416	Exon	Hippocampus
e100499	ENSG00000143815.14	ENSG00000143815	LBR	-0.0552415988103245	-1.10805009976844	-1.21486392016714	0.225195903992049	0.998591218466416	Exon	Hippocampus
e814367	ENSG00000215252.11	ENSG00000215252	GOLGA8B	0.11846218552963	-0.382322943759443	1.21485403359441	0.225199670852185	0.998591218466416	Exon	Hippocampus
e391977	ENSG00000112576.12	ENSG00000112576	CCND3	-0.0580363269074513	0.605878470933183	-1.21484462987538	0.225203253783285	0.998591218466416	Exon	Hippocampus
e855275	ENSG00000140983.13	ENSG00000140983	RHOT2	-0.0572938955175909	-1.36636001915656	-1.21484369080897	0.225203611581233	0.998591218466416	Exon	Hippocampus
e1065177	ENSG00000104973.15	ENSG00000104973	MED25	0.0580114022302612	-0.701698160005583	1.21483918035162	0.225205330136696	0.998591218466416	Exon	Hippocampus
e768165	ENSG00000165795.22	ENSG00000165795	NDRG2	-0.0489527688889171	2.35423184457704	-1.21482114810123	0.225212200802763	0.998591218466416	Exon	Hippocampus
e601915	ENSG00000169129.14	ENSG00000169129	AFAP1L2	0.0740236815948226	-1.06197621598087	1.21481353105726	0.225215103101626	0.998591218466416	Exon	Hippocampus
e192127	ENSG00000144524.17	ENSG00000144524	COPS7B	0.0483383903639897	-0.722832966741409	1.21480990418726	0.225216485046184	0.998591218466416	Exon	Hippocampus
e281320	ENSG00000237765.6	ENSG00000237765	FAM200B	0.0546468007481454	0.28065282471976	1.21480370209051	0.225218848242267	0.998591218466416	Exon	Hippocampus
e1133915	ENSG00000100151.15	ENSG00000100151	PICK1	-0.0547016758954538	-1.1239266142598	-1.21475757079154	0.225236426292121	0.998591218466416	Exon	Hippocampus
e806476	ENSG00000166428.12	ENSG00000166428	PLD4	0.149923939790247	-2.87210530005456	1.21475290905991	0.225238202671234	0.998591218466416	Exon	Hippocampus
e209428	ENSG00000163512.13	ENSG00000163512	AZI2	0.0571551992751206	-1.20091268381406	1.21475267586798	0.225238291530597	0.998591218466416	Exon	Hippocampus
e297284	ENSG00000109339.18	ENSG00000109339	MAPK10	0.0604584706703365	2.0313404036275	1.21474739391176	0.22524030426249	0.998591218466416	Exon	Hippocampus
e1074221	ENSG00000063241.7	ENSG00000063241	ISOC2	-0.0675544806949723	-1.04650255668446	-1.214744169433	0.225241532982395	0.998591218466416	Exon	Hippocampus
e897914	ENSG00000103064.13	ENSG00000103064	SLC7A6	-0.0663195542536334	-1.80240374352445	-1.21473990053444	0.225243159696312	0.998591218466416	Exon	Hippocampus
e109473	ENSG00000171853.15	ENSG00000171853	TRAPPC12	0.0323237832309567	1.23943529984782	1.21473592762726	0.225244673626804	0.998591218466416	Exon	Hippocampus
e722002	ENSG00000187109.13	ENSG00000187109	NAP1L1	0.0395383029838952	2.19312698694607	1.21472623790953	0.22524836605657	0.998591218466416	Exon	Hippocampus
e617503	ENSG00000166444.18	ENSG00000166444	ST5	-0.0623881650730497	-1.25392027848277	-1.21472356671585	0.225249383967439	0.998591218466416	Exon	Hippocampus
e365171	ENSG00000043462.11	ENSG00000043462	LCP2	-0.104928282319869	-2.65530498277697	-1.21471622577543	0.225252181394103	0.998591218466416	Exon	Hippocampus
e363562	ENSG00000145864.12	ENSG00000145864	GABRB2	0.0979878259672409	1.62224471108077	1.21469857240702	0.225258908700064	0.998591218466416	Exon	Hippocampus
e470952	ENSG00000221866.9	ENSG00000221866	PLXNA4	-0.105490421740356	-0.0137995417665765	-1.2146959260466	0.225259917181563	0.998591218466416	Exon	Hippocampus
e661344	ENSG00000182919.14	ENSG00000182919	C11orf54	0.0526546239468039	0.311639006229479	1.21469351472592	0.225260836096363	0.998591218466416	Exon	Hippocampus
e899807	ENSG00000261556.9	ENSG00000261556	SMG1P7	0.0723188652738283	-1.87881677520107	1.21468997650296	0.22526218446002	0.998591218466416	Exon	Hippocampus
e210253	ENSG00000170266.15	ENSG00000170266	GLB1	-0.0478740276945585	-0.740194809046351	-1.21467737970523	0.225266984957531	0.998591218466416	Exon	Hippocampus
e784887	ENSG00000126790.11	ENSG00000126790	L3HYPDH	-0.0658720586045308	-1.14683585943245	-1.21467445453254	0.225268099718343	0.998591218466416	Exon	Hippocampus
e313113	ENSG00000061918.12	ENSG00000061918	GUCY1B3	0.0780571774874016	-0.285236595803562	1.21466707868246	0.225270910615628	0.998591218466416	Exon	Hippocampus
e1048660	ENSG00000130669.17	ENSG00000130669	PAK4	-0.0633027765861487	-1.99640236179043	-1.21466466539258	0.225271830313042	0.998591218466416	Exon	Hippocampus
e714464	ENSG00000123384.13	ENSG00000123384	LRP1	-0.0468460693522814	1.47498216627958	-1.21465840792193	0.225274215028568	0.998591218466416	Exon	Hippocampus
e422606	ENSG00000198818.9	ENSG00000198818	SFT2D1	0.081497246122024	-2.60315107450418	1.21465562133084	0.225275277001347	0.998591218466416	Exon	Hippocampus
e101175	ENSG00000143776.18	ENSG00000143776	CDC42BPA	0.0371517806616864	2.09045706419838	1.21463944240646	0.225281442877277	0.998591218466416	Exon	Hippocampus
e956070	ENSG00000159202.17	ENSG00000159202	UBE2Z	0.0473246344562238	-0.0819852735857094	1.21462193396655	0.225288115575132	0.998591218466416	Exon	Hippocampus
e606909	ENSG00000108010.11	ENSG00000108010	GLRX3	0.0593783372057214	-1.89745566252392	1.21461920075491	0.225289157251003	0.998591218466416	Exon	Hippocampus
e1012168	ENSG00000105278.10	ENSG00000105278	ZFR2	0.121780541938712	-3.13567737786779	1.21461066019945	0.225292412231787	0.998591218466416	Exon	Hippocampus
e64746	ENSG00000136631.12	ENSG00000136631	VPS45	0.0366966997721601	0.467195687799534	1.21459215745149	0.225299464124043	0.998591218466416	Exon	Hippocampus
e683540	ENSG00000111642.14	ENSG00000111642	CHD4	-0.0320444947099108	1.44765978506168	-1.2145899083528	0.225300321326514	0.998591218466416	Exon	Hippocampus
e502197	ENSG00000046889.18	ENSG00000046889	PREX2	-0.0525019209589497	-0.675728682479862	-1.21458800358345	0.225301047296038	0.998591218466416	Exon	Hippocampus
e583784	ENSG00000138346.14	ENSG00000138346	DNA2	0.0684060751449701	-1.78460050084085	1.2145748736745	0.225306051576831	0.998591218466416	Exon	Hippocampus
e219966	ENSG00000008300.15	ENSG00000008300	CELSR3	-0.0924721094390502	-1.85867840888104	-1.21457325378495	0.225306668980555	0.998591218466416	Exon	Hippocampus
e1100005	ENSG00000130703.15	ENSG00000130703	OSBPL2	0.035642934980031	0.634848021340916	1.21456389207683	0.225310237120098	0.998591218466416	Exon	Hippocampus
e1075584	ENSG00000152433.14	ENSG00000152433	ZNF547	0.0791584247821476	-2.61502422931569	1.21456198047365	0.22531096571721	0.998591218466416	Exon	Hippocampus
e69130	ENSG00000143543.14	ENSG00000143543	JTB	-0.101280960614313	-2.88617349639644	-1.21454977684291	0.22531561710426	0.998591218466416	Exon	Hippocampus
e210106	ENSG00000182973.18	ENSG00000182973	CNOT10	0.0486394224844033	-1.28026999182249	1.21452666637899	0.225324425795472	0.998591218466416	Exon	Hippocampus
e475539	ENSG00000159840.15	ENSG00000159840	ZYX	-0.0642276095777674	-0.253759485386847	-1.21451452643828	0.225329053105232	0.998591218466416	Exon	Hippocampus
e827789	ENSG00000069869.15	ENSG00000069869	NEDD4	-0.0687822712964543	-1.32204507071378	-1.21451333903228	0.225329505705448	0.998591218466416	Exon	Hippocampus
e1145201	ENSG00000181544.13	ENSG00000181544	FANCB	0.0903040146453116	-1.07940196075415	1.21448320575892	0.225340991738941	0.998591218466416	Exon	Hippocampus
e520308	ENSG00000147813.15	ENSG00000147813	NAPRT	0.112942653013498	-2.51629225974615	1.2144796449267	0.225342349064894	0.998591218466416	Exon	Hippocampus
e557097	ENSG00000095319.14	ENSG00000095319	NUP188	0.0548331742622462	-1.07354536856825	1.21443990277753	0.225357498463606	0.998591218466416	Exon	Hippocampus
e33190	ENSG00000126107.14	ENSG00000126107	HECTD3	-0.0514813642002288	-1.24409200899664	-1.21443952723713	0.225357641620172	0.998591218466416	Exon	Hippocampus
e67599	ENSG00000143436.10	ENSG00000143436	MRPL9	-0.036255295699654	0.104485927572678	-1.2144385120693	0.22535802860401	0.998591218466416	Exon	Hippocampus
e190360	ENSG00000168958.19	ENSG00000168958	MFF	0.0327532776863741	1.90388450204733	1.21443401096111	0.22535974444044	0.998591218466416	Exon	Hippocampus
e315654	ENSG00000109572.13	ENSG00000109572	CLCN3	0.0322436067844815	1.99255284657043	1.21443098879085	0.225360896506389	0.998591218466416	Exon	Hippocampus
e842881	ENSG00000166411.13	ENSG00000166411	IDH3A	0.0444029135961006	3.5815865091441	1.21442398780534	0.225363565332216	0.998591218466416	Exon	Hippocampus
e746279	ENSG00000183495.13	ENSG00000183495	EP400	-0.0495799972647779	-0.445714593753776	-1.21442150054753	0.225364513498165	0.998591218466416	Exon	Hippocampus
e249653	ENSG00000138246.15	ENSG00000138246	DNAJC13	0.0319918846137059	0.167401199692158	1.21441680993257	0.225366301612262	0.998591218466416	Exon	Hippocampus
e341579	ENSG00000164292.12	ENSG00000164292	RHOBTB3	-0.0562738218995939	1.05824862264382	-1.21440927995263	0.225369172144839	0.998591218466416	Exon	Hippocampus
e41536	ENSG00000162607.12	ENSG00000162607	USP1	-0.0555668550308502	-1.47661094287685	-1.21440570892714	0.22537053347835	0.998591218466416	Exon	Hippocampus
e587984	ENSG00000035403.16	ENSG00000035403	VCL	-0.0752752886648618	-0.245319499874207	-1.214402207774	0.225371868181094	0.998591218466416	Exon	Hippocampus
e118813	ENSG00000163811.11	ENSG00000163811	WDR43	-0.0429569998640988	-0.899530017649616	-1.21439966971291	0.225372835739318	0.998591218466416	Exon	Hippocampus
e125197	ENSG00000116062.14	ENSG00000116062	MSH6	-0.0626332795194998	-1.4331892703957	-1.21439830339188	0.225373356608688	0.998591218466416	Exon	Hippocampus
e14600	ENSG00000075151.20	ENSG00000075151	EIF4G3	0.0341385862326667	1.64791368292372	1.21438884359787	0.225376962898269	0.998591218466416	Exon	Hippocampus
e582691	ENSG00000150347.14	ENSG00000150347	ARID5B	0.0629754526544139	-0.274995262297255	1.21437615141466	0.225381801513448	0.998591218466416	Exon	Hippocampus
e1069384	ENSG00000198482.10	ENSG00000198482	ZNF808	0.0432926289632076	-0.726345450444459	1.2143705356516	0.22538394242314	0.998591218466416	Exon	Hippocampus
e1117168	ENSG00000069998.12	ENSG00000069998	CECR5	-0.0675921808839862	-2.23173668930512	-1.21436162078078	0.225387341088883	0.998591218466416	Exon	Hippocampus
e866163	ENSG00000183044.11	ENSG00000183044	ABAT	0.0757433667053952	0.631011917353879	1.2143606532787	0.225387709937289	0.998591218466416	Exon	Hippocampus
e651792	ENSG00000254469.7	ENSG00000254469		0.0715995057240009	-2.55766048973237	1.21435573510871	0.225389584936493	0.998591218466416	Exon	Hippocampus
e838514	ENSG00000067221.13	ENSG00000067221	STOML1	-0.0641907353392451	0.172400450863587	-1.2143540656031	0.225390221420022	0.998591218466416	Exon	Hippocampus
e208627	ENSG00000151092.16	ENSG00000151092	NGLY1	0.0521902082153558	-0.440003793639497	1.21434921167576	0.225392071942123	0.998591218466416	Exon	Hippocampus
e783044	ENSG00000126777.17	ENSG00000126777	KTN1	0.0683756704650305	1.19697340002527	1.21432764941464	0.225400292518388	0.998591218466416	Exon	Hippocampus
e1061119	ENSG00000105483.16	ENSG00000105483	CARD8	0.0851994666792434	-2.57283063000087	1.21432258992993	0.225402221469676	0.998591218466416	Exon	Hippocampus
e1061272	ENSG00000105483.16	ENSG00000105483	CARD8	0.0851994666792434	-2.57283063000087	1.21432258992993	0.225402221469676	0.998591218466416	Exon	Hippocampus
e1061336	ENSG00000105483.16	ENSG00000105483	CARD8	0.0851994666792434	-2.57283063000087	1.21432258992993	0.225402221469676	0.998591218466416	Exon	Hippocampus
e1061345	ENSG00000105483.16	ENSG00000105483	CARD8	0.0851994666792434	-2.57283063000087	1.21432258992993	0.225402221469676	0.998591218466416	Exon	Hippocampus
e548443	ENSG00000148218.15	ENSG00000148218	ALAD	0.0510838215217177	-0.142295133031912	1.21430325189805	0.225409594290327	0.998591218466416	Exon	Hippocampus
e1049858	ENSG00000013275.7	ENSG00000013275	PSMC4	0.0302433543027275	1.20183554567445	1.21428906251634	0.225415004245905	0.998591218466416	Exon	Hippocampus
e967374	ENSG00000108654.12	ENSG00000108654	DDX5	-0.092642113105526	-3.08191733734934	-1.2142889063348	0.225415063793427	0.998591218466416	Exon	Hippocampus
e623924	ENSG00000148935.10	ENSG00000148935	GAS2	-0.069962858648591	-0.664707927024952	-1.21428403492831	0.225416921126102	0.998591218466416	Exon	Hippocampus
e90747	ENSG00000134369.15	ENSG00000134369	NAV1	0.0563354235050117	0.546425317369965	1.21428277163416	0.225417402787042	0.998591218466416	Exon	Hippocampus
e755447	ENSG00000102445.18	ENSG00000102445	KIAA0226L	-0.0882141854568659	-1.86560953676338	-1.21427750449877	0.225419411015634	0.998591218466416	Exon	Hippocampus
e199677	ENSG00000134121.9	ENSG00000134121	CHL1	0.0697938381409777	1.71384901157477	1.21426691948199	0.225423446859805	0.998591218466416	Exon	Hippocampus
e870701	ENSG00000205746.9	ENSG00000205746		-0.133250595681824	-3.27542811828322	-1.21426274156529	0.225425039825795	0.998591218466416	Exon	Hippocampus
e719320	ENSG00000127314.17	ENSG00000127314	RAP1B	-0.0541718454684651	2.22235209887382	-1.21426060805434	0.225425853299019	0.998591218466416	Exon	Hippocampus
e746230	ENSG00000177192.13	ENSG00000177192	PUS1	-0.05463133503899	-1.26564611792943	-1.21425038134109	0.225429752608647	0.998591218466416	Exon	Hippocampus
e746265	ENSG00000177192.13	ENSG00000177192	PUS1	-0.05463133503899	-1.26564611792943	-1.21425038134109	0.225429752608647	0.998591218466416	Exon	Hippocampus
e1097354	ENSG00000101132.9	ENSG00000101132	PFDN4	0.0580291332304012	1.67839842945638	1.21423635257252	0.225435101670024	0.998591218466416	Exon	Hippocampus
e644096	ENSG00000278217.1	ENSG00000278217		-0.0590015267773607	7.2924456621815	-1.21423157119205	0.225436924794352	0.998591218466416	Exon	Hippocampus
e808034	ENSG00000180229.12	ENSG00000180229	HERC2P3	-0.1297171398462	0.361744605867766	-1.21423108388588	0.225437110603153	0.998591218466416	Exon	Hippocampus
e1175974	ENSG00000196924.14	ENSG00000196924	FLNA	-0.108860941560718	0.377962415897185	-1.21422322136208	0.22544010858185	0.998591218466416	Exon	Hippocampus
e365051	ENSG00000134516.15	ENSG00000134516	DOCK2	-0.10690429588188	-2.73184942090797	-1.21421364211582	0.225443761185096	0.998591218466416	Exon	Hippocampus
e517365	ENSG00000104419.14	ENSG00000104419	NDRG1	-0.0711416007946121	1.11351717052225	-1.21418639782121	0.225454149770802	0.998591218466416	Exon	Hippocampus
e210245	ENSG00000206557.5	ENSG00000206557	TRIM71	-0.0803435106769861	0.803106148885371	-1.21417981007863	0.225456661809864	0.998591218466416	Exon	Hippocampus
e395211	ENSG00000069122.18	ENSG00000069122	ADGRF5	-0.074408744699645	-1.77748272939027	-1.21417211633605	0.225459595614427	0.998591218466416	Exon	Hippocampus
e293708	ENSG00000138757.14	ENSG00000138757	G3BP2	0.0655546908750732	0.279887491794826	1.21417143205947	0.225459856546468	0.998591218466416	Exon	Hippocampus
e540651	ENSG00000165121.11	ENSG00000165121		0.0575404372517519	-0.364744641773273	1.21416175430807	0.225463546942076	0.998591218466416	Exon	Hippocampus
e281736	ENSG00000169762.16	ENSG00000169762	TAPT1	0.0357524165029376	0.306007050895212	1.21416141951139	0.225463674610131	0.998591218466416	Exon	Hippocampus
e168420	ENSG00000128656.13	ENSG00000128656	CHN1	0.0817514718263557	6.49051953174348	1.2141605169309	0.22546401879151	0.998591218466416	Exon	Hippocampus
e437952	ENSG00000136279.19	ENSG00000136279	DBNL	-0.0397201654934775	0.131747628407573	-1.21415679268412	0.225465438963994	0.998591218466416	Exon	Hippocampus
e595981	ENSG00000095713.13	ENSG00000095713	CRTAC1	0.103472532845542	-1.72191158158596	1.21415635092509	0.225465607421038	0.998591218466416	Exon	Hippocampus
e526023	ENSG00000096968.13	ENSG00000096968	JAK2	-0.0488088755898098	-0.519058939203716	-1.21415414788216	0.225466447514099	0.998591218466416	Exon	Hippocampus
e548366	ENSG00000148225.15	ENSG00000148225	WDR31	0.06689600607377	-2.24277534555997	1.21415150540674	0.225467455180246	0.998591218466416	Exon	Hippocampus
e1130038	ENSG00000198089.14	ENSG00000198089	SFI1	0.0789231542212948	-2.64487307291461	1.21412340305978	0.225478171764916	0.998591218466416	Exon	Hippocampus
e780436	ENSG00000278771.1	ENSG00000278771		-0.0856544565362622	11.6248262551622	-1.21412093578128	0.225479112657469	0.998591218466416	Exon	Hippocampus
e469985	ENSG00000128607.13	ENSG00000128607	KLHDC10	-0.0324189025798404	0.92472210309137	-1.21412036838449	0.225479329033689	0.998591218466416	Exon	Hippocampus
e1081008	ENSG00000101333.16	ENSG00000101333	PLCB4	0.129593778356946	-3.00462331926944	1.21411466511787	0.225481503977205	0.998591218466416	Exon	Hippocampus
e406923	ENSG00000183137.14	ENSG00000183137	CEP57L1	-0.0621346189375299	-1.72599559476205	-1.21410998900116	0.225483287227819	0.998591218466416	Exon	Hippocampus
e493700	ENSG00000147465.11	ENSG00000147465	STAR	0.126534946803933	-3.04748416055365	1.21410374641942	0.225485667870158	0.998591218466416	Exon	Hippocampus
e558162	ENSG00000107130.9	ENSG00000107130	NCS1	-0.079691331257635	7.25337738485914	-1.21410181082223	0.225486406024281	0.998591218466416	Exon	Hippocampus
e846145	ENSG00000156218.12	ENSG00000156218	ADAMTSL3	0.0819933386645677	-1.45008343625589	1.21409944558444	0.225487308027343	0.998591218466416	Exon	Hippocampus
e942298	ENSG00000273559.4	ENSG00000273559	CWC25	-0.0589097866290614	-1.91209928126124	-1.21409430618235	0.225489267989895	0.998591218466416	Exon	Hippocampus
e640699	ENSG00000149761.8	ENSG00000149761	NUDT22	0.087694083582363	-2.50916218287212	1.21408431694098	0.225493077522258	0.998591218466416	Exon	Hippocampus
e556582	ENSG00000197694.14	ENSG00000197694	SPTAN1	0.0508988359831995	4.06571914451011	1.21407030082227	0.225498422836578	0.998591218466416	Exon	Hippocampus
e851901	ENSG00000140443.13	ENSG00000140443	IGF1R	-0.058035977850964	-0.579788341938872	-1.21406748908357	0.225499495157723	0.998591218466416	Exon	Hippocampus
e1005391	ENSG00000279077.1	ENSG00000279077		-0.0561897391847042	-0.208079790754691	-1.21406158193246	0.22550174799741	0.998591218466416	Exon	Hippocampus
e1040145	ENSG00000130881.13	ENSG00000130881	LRP3	-0.0726916816531206	0.217904789507161	-1.21405441155871	0.225504482620295	0.998591218466416	Exon	Hippocampus
e27068	ENSG00000204084.12	ENSG00000204084	INPP5B	-0.0415303240863027	0.14589107807902	-1.21405078506403	0.22550586569468	0.998591218466416	Exon	Hippocampus
e659063	ENSG00000137501.17	ENSG00000137501	SYTL2	0.100690616453039	0.170352269914544	1.21404757647808	0.225507089391893	0.998591218466416	Exon	Hippocampus
e123942	ENSG00000138095.18	ENSG00000138095	LRPPRC	0.0423038993532617	1.24272861996562	1.21403446678075	0.225512089245104	0.998591218466416	Exon	Hippocampus
e520248	ENSG00000147813.15	ENSG00000147813	NAPRT	0.126652253004612	-2.99295935484722	1.21402524405931	0.225515606708286	0.998591218466416	Exon	Hippocampus
e2273	ENSG00000221978.11	ENSG00000221978	CCNL2	-0.077301646002132	-2.5110748202288	-1.21400436047779	0.225523571664222	0.998591218466416	Exon	Hippocampus
e539231	ENSG00000148019.12	ENSG00000148019	CEP78	0.0603819580010642	-1.23318914185241	1.21400164692928	0.225524606620965	0.998591218466416	Exon	Hippocampus
e556577	ENSG00000197694.14	ENSG00000197694	SPTAN1	0.0508961355855817	4.0657264984664	1.21399952162738	0.225525417220803	0.998591218466416	Exon	Hippocampus
e649863	ENSG00000162337.11	ENSG00000162337	LRP5	-0.128514681051412	-3.21515235442991	-1.213986873679	0.225530241249205	0.998591218466416	Exon	Hippocampus
e1138708	ENSG00000138964.16	ENSG00000138964	PARVG	0.118036139295874	-2.59486966188521	1.2139845568191	0.225531124926068	0.998591218466416	Exon	Hippocampus
e87073	ENSG00000143344.15	ENSG00000143344	RGL1	0.0611703543504999	0.602329595552848	1.21398011309984	0.225532819818365	0.998591218466416	Exon	Hippocampus
e608298	ENSG00000177963.13	ENSG00000177963	RIC8A	-0.0422006164944104	-0.87482919246796	-1.21397084273505	0.225536355685408	0.998591218466416	Exon	Hippocampus
e1133763	ENSG00000100142.14	ENSG00000100142	POLR2F	0.0403890514935338	-0.621654956954709	1.21397050003343	0.225536486398108	0.998591218466416	Exon	Hippocampus
e697424	ENSG00000018236.14	ENSG00000018236	CNTN1	0.0613755859738952	3.34062944764339	1.21396899464551	0.225537060581394	0.998591218466416	Exon	Hippocampus
e775756	ENSG00000092108.20	ENSG00000092108	SCFD1	0.0426992988882638	0.812859184069907	1.21395878841562	0.225540953457206	0.998591218466416	Exon	Hippocampus
e973020	ENSG00000125454.11	ENSG00000125454	SLC25A19	0.0662799662566819	-1.62696855424591	1.21393355528615	0.225550578122796	0.998591218466416	Exon	Hippocampus
e352011	ENSG00000152377.13	ENSG00000152377	SPOCK1	-0.0673786446937204	1.66762417415361	-1.21393054211468	0.225551727455638	0.998591218466416	Exon	Hippocampus
e194961	ENSG00000163359.15	ENSG00000163359	COL6A3	-0.196402631488552	-2.87998707827636	-1.21393014244051	0.22555187990617	0.998591218466416	Exon	Hippocampus
e1036184	ENSG00000064607.16	ENSG00000064607	SUGP2	0.037544723591583	1.82390990454937	1.21392714171234	0.225553024497414	0.998591218466416	Exon	Hippocampus
e1016784	ENSG00000171105.13	ENSG00000171105	INSR	0.0493926323824536	-0.264465617878669	1.21392140961878	0.225555210946316	0.998591218466416	Exon	Hippocampus
e567799	ENSG00000134452.19	ENSG00000134452	FBXO18	0.0395862087427626	-0.438441636899503	1.21391466770867	0.225557782598937	0.998591218466416	Exon	Hippocampus
e507035	ENSG00000205133.11	ENSG00000205133	TRIQK	-0.052881689887416	-0.92481657883412	-1.21390887289559	0.225559993005074	0.998591218466416	Exon	Hippocampus
e163273	ENSG00000153253.15	ENSG00000153253	SCN3A	0.0711801781759148	0.465877308776057	1.21389221878516	0.225566345729201	0.998591218466416	Exon	Hippocampus
e73675	ENSG00000160789.19	ENSG00000160789	LMNA	-0.10450521625637	-1.40381718551206	-1.21388388131353	0.225569526112798	0.998591218466416	Exon	Hippocampus
e726560	ENSG00000028203.17	ENSG00000028203	VEZT	-0.0318421643632497	1.40699099727909	-1.21388187153421	0.225570292761195	0.998591218466416	Exon	Hippocampus
e1105217	ENSG00000142192.20	ENSG00000142192	APP	0.0425840927287963	5.52468995979083	1.21388161471719	0.225570390726491	0.998591218466416	Exon	Hippocampus
e431401	ENSG00000164649.19	ENSG00000164649	CDCA7L	0.0792434066551189	-1.20400482021545	1.21388133027711	0.225570499228902	0.998591218466416	Exon	Hippocampus
e847684	ENSG00000140538.16	ENSG00000140538	NTRK3	-0.0582927149166376	0.706424220841136	-1.21387717873506	0.22557208287891	0.998591218466416	Exon	Hippocampus
e326975	ENSG00000113594.9	ENSG00000113594	LIFR	-0.0619045637241642	1.32326119245022	-1.21386879765441	0.225575279955832	0.998591218466416	Exon	Hippocampus
e423988	ENSG00000130024.14	ENSG00000130024	PHF10	0.0429009121384719	4.13699908742342	1.2138630217816	0.225577483259786	0.998591218466416	Exon	Hippocampus
e313287	ENSG00000109738.10	ENSG00000109738	GLRB	0.0721626687975511	-1.07376436758045	1.21386015320515	0.225578577532314	0.998591218466416	Exon	Hippocampus
e500330	ENSG00000177182.10	ENSG00000177182	CLVS1	0.0762203005819823	-0.854330326706768	1.21385863716911	0.225579155854359	0.998591218466416	Exon	Hippocampus
e1165444	ENSG00000188153.12	ENSG00000188153	COL4A5	-0.152208462019402	-3.13698691027071	-1.21384997731431	0.225582459348276	0.998591218466416	Exon	Hippocampus
e323891	ENSG00000113361.12	ENSG00000113361	CDH6	0.0811316244838653	1.96635147446889	1.21384856059355	0.225582999791171	0.998591218466416	Exon	Hippocampus
e750242	ENSG00000122033.14	ENSG00000122033	MTIF3	0.0424172851855027	1.05742700618444	1.21384417222086	0.225584673849497	0.998591218466416	Exon	Hippocampus
e201590	ENSG00000206573.8	ENSG00000206573	THUMPD3-AS1	0.0719249529397738	-2.1238571743252	1.2138387077349	0.22558675843153	0.998591218466416	Exon	Hippocampus
e437102	ENSG00000065883.14	ENSG00000065883	CDK13	-0.05383856306807	0.50665254920532	-1.213824353658	0.225592234264108	0.998591218466416	Exon	Hippocampus
e235621	ENSG00000169855.19	ENSG00000169855	ROBO1	-0.0513097760808234	0.752619784924964	-1.21375861668429	0.225617313002356	0.998591218466416	Exon	Hippocampus
e300832	ENSG00000164031.16	ENSG00000164031	DNAJB14	0.0309865273450596	2.4864141624681	1.21375101172798	0.22562021443174	0.998591218466416	Exon	Hippocampus
e681081	ENSG00000111203.11	ENSG00000111203	ITFG2	0.0625702478569059	-1.43076228962167	1.21374351933501	0.225623072942314	0.998591218466416	Exon	Hippocampus
e353006	ENSG00000120733.13	ENSG00000120733	KDM3B	-0.0312173081418887	1.0782046840598	-1.21373717307529	0.225625494198479	0.998591218466416	Exon	Hippocampus
e490090	ENSG00000104756.15	ENSG00000104756	KCTD9	-0.0721852066577574	-1.72211093753838	-1.21373372733778	0.225626808840977	0.998591218466416	Exon	Hippocampus
e791094	ENSG00000119599.16	ENSG00000119599	DCAF4	-0.0561392499527158	-1.72105312336415	-1.21373101906455	0.22562784212466	0.998591218466416	Exon	Hippocampus
e556254	ENSG00000197694.14	ENSG00000197694	SPTAN1	0.0508847810362263	4.06577799340676	1.21372017603765	0.22563197908348	0.998591218466416	Exon	Hippocampus
e556341	ENSG00000197694.14	ENSG00000197694	SPTAN1	0.0508847810362263	4.06577799340676	1.21372017603765	0.22563197908348	0.998591218466416	Exon	Hippocampus
e470445	ENSG00000106484.14	ENSG00000106484	MEST	-0.0632583150951213	0.381903817153083	-1.21371934709287	0.225632295354454	0.998591218466416	Exon	Hippocampus
e1023403	ENSG00000197256.10	ENSG00000197256	KANK2	-0.0905429467422845	-1.56991308452183	-1.21371760078133	0.225632961633471	0.998591218466416	Exon	Hippocampus
e977703	ENSG00000184640.17	ENSG00000184640	SEPT9	-0.0516282776447638	0.313352304230428	-1.21371595540027	0.225633589405267	0.998591218466416	Exon	Hippocampus
e161013	ENSG00000144283.21	ENSG00000144283	PKP4	0.0508255482014842	2.34278664387442	1.21371244350257	0.225634929324188	0.998591218466416	Exon	Hippocampus
e973228	ENSG00000177728.15	ENSG00000177728	TMEM94	-0.0614953895026841	-1.59968727948028	-1.21369916944611	0.22563999391942	0.998591218466416	Exon	Hippocampus
e741221	ENSG00000188735.12	ENSG00000188735	TMEM120B	-0.0596525449701619	-0.800114676315576	-1.21367756941957	0.225648235386827	0.998591218466416	Exon	Hippocampus
e903719	ENSG00000152910.18	ENSG00000152910	CNTNAP4	0.0708223326272469	1.08130765545727	1.2136770032402	0.22564845141487	0.998591218466416	Exon	Hippocampus
e293629	ENSG00000138757.14	ENSG00000138757	G3BP2	-0.0458481407308666	3.41924501658051	-1.21367372845183	0.225649700926624	0.998591218466416	Exon	Hippocampus
e409856	ENSG00000111875.7	ENSG00000111875	ASF1A	-0.0446876080853836	-0.0480183534114293	-1.21367314727268	0.225649922678928	0.998591218466416	Exon	Hippocampus
e220490	ENSG00000178467.17	ENSG00000178467	P4HTM	0.0383836287078925	0.734155551562675	1.2136664669845	0.225652471593207	0.998591218466416	Exon	Hippocampus
e1136454	ENSG00000100395.14	ENSG00000100395	L3MBTL2	0.0465457674080096	-0.536851627686783	1.21365732646065	0.225655959262379	0.998591218466416	Exon	Hippocampus
e367017	ENSG00000170085.17	ENSG00000170085	SIMC1	-0.0601233294900677	-1.88999778679407	-1.21365659831197	0.225656237097319	0.998591218466416	Exon	Hippocampus
e510046	ENSG00000070756.14	ENSG00000070756	PABPC1	-0.049016944346093	1.86665992414189	-1.21365277443707	0.225657696152335	0.998591218466416	Exon	Hippocampus
e464409	ENSG00000177683.13	ENSG00000177683	THAP5	0.0392936540756214	2.6389122782855	1.21365170908263	0.225658102655002	0.998591218466416	Exon	Hippocampus
e402112	ENSG00000083097.14	ENSG00000083097	DOPEY1	0.0307165613197909	3.67518579819567	1.21364905944949	0.225659113666286	0.998591218466416	Exon	Hippocampus
e96550	ENSG00000123684.12	ENSG00000123684	LPGAT1	0.0491291507451044	1.61220582301745	1.21363511082077	0.225664436049489	0.998591218466416	Exon	Hippocampus
e178597	ENSG00000003400.14	ENSG00000003400	CASP10	0.100715959951627	-2.76263985565124	1.21362656596054	0.225667696559284	0.998591218466416	Exon	Hippocampus
e972916	ENSG00000125445.10	ENSG00000125445	MRPS7	0.0334598525275605	1.35265942320199	1.21361989246862	0.225670243024157	0.998591218466416	Exon	Hippocampus
e249494	ENSG00000196353.11	ENSG00000196353	CPNE4	0.117223516044041	0.430389411453975	1.21361688707084	0.225671389827791	0.998591218466416	Exon	Hippocampus
e891659	ENSG00000103021.9	ENSG00000103021	CCDC113	0.0619360592123692	-0.290248471373984	1.21361628622493	0.225671619099864	0.998591218466416	Exon	Hippocampus
e287930	ENSG00000109180.14	ENSG00000109180	OCIAD1	0.031177521166344	1.8115986458968	1.21361549454017	0.225671921192888	0.998591218466416	Exon	Hippocampus
e388300	ENSG00000270800.1	ENSG00000270800	RPS10-NUDT3	0.0335406013795165	2.91567883183286	1.21357822149058	0.225686144263293	0.998591218466416	Exon	Hippocampus
e558908	ENSG00000126883.16	ENSG00000126883	NUP214	-0.0536794415256793	-1.08845554035392	-1.21357588981565	0.225687034031452	0.998591218466416	Exon	Hippocampus
e773811	ENSG00000213920.8	ENSG00000213920	MDP1	0.0540284003403154	-0.685553802093108	1.21357392777432	0.225687782749215	0.998591218466416	Exon	Hippocampus
e624055	ENSG00000187398.11	ENSG00000187398	LUZP2	0.0773041415417357	-0.272008572462568	1.21356925617695	0.225689565444588	0.998591218466416	Exon	Hippocampus
e175714	ENSG00000144339.11	ENSG00000144339	TMEFF2	0.0641787399961461	1.33351755364622	1.21356714609527	0.225690370661309	0.998591218466416	Exon	Hippocampus
e13189	ENSG00000159423.16	ENSG00000159423	ALDH4A1	-0.122106009237551	-2.83952200495931	-1.21355805686501	0.225693839176254	0.998591218466416	Exon	Hippocampus
e522930	ENSG00000071894.15	ENSG00000071894	CPSF1	-0.0589442991752415	-1.12522575082917	-1.21355445403148	0.225695214053741	0.998591218466416	Exon	Hippocampus
e243862	ENSG00000173193.13	ENSG00000173193	PARP14	-0.0951723610421458	-1.76730611761988	-1.21353987567418	0.22570077736271	0.998591218466416	Exon	Hippocampus
e271512	ENSG00000242086.8	ENSG00000242086	LINC00969	-0.0909780713355846	-1.391271133491	-1.21352578186467	0.225706155854786	0.998591218466416	Exon	Hippocampus
e164500	ENSG00000136546.13	ENSG00000136546	SCN7A	0.119639694795758	-3.11515961473589	1.21351243185133	0.225711250583438	0.998591218466416	Exon	Hippocampus
e867878	ENSG00000171490.12	ENSG00000171490	RSL1D1	-0.0410833334743803	1.18166538751198	-1.21350999829591	0.225712179303343	0.998591218466416	Exon	Hippocampus
e730769	ENSG00000198431.15	ENSG00000198431	TXNRD1	-0.0489191182756594	3.37412876819071	-1.21350330186071	0.22571473488396	0.998591218466416	Exon	Hippocampus
e204963	ENSG00000132182.11	ENSG00000132182	NUP210	0.070469594671514	-2.11875410565917	1.2134843193526	0.225721979348098	0.998591218466416	Exon	Hippocampus
e556198	ENSG00000197694.14	ENSG00000197694	SPTAN1	0.0508748674209365	4.06578108848881	1.21347792364653	0.225724420236078	0.998591218466416	Exon	Hippocampus
e123665	ENSG00000152527.13	ENSG00000152527	PLEKHH2	-0.0864664397610135	-1.64377883791953	-1.21347242950161	0.225726517063033	0.998591218466416	Exon	Hippocampus
e786107	ENSG00000140015.19	ENSG00000140015	KCNH5	0.135876674711458	-0.917426022851799	1.21347021608008	0.225727361813887	0.998591218466416	Exon	Hippocampus
e222689	ENSG00000173531.15	ENSG00000173531	MST1	0.0787922087629359	-2.16833041752431	1.21346648778581	0.225728784720037	0.998591218466416	Exon	Hippocampus
e1047634	ENSG00000178982.9	ENSG00000178982	EIF3K	-0.0752087910112022	1.78943363301999	-1.21346304995716	0.225730096775474	0.998591218466416	Exon	Hippocampus
e1054021	ENSG00000105429.12	ENSG00000105429	MEGF8	-0.0662591984313292	-0.504375365144588	-1.2134025831841	0.225753174956093	0.998591218466416	Exon	Hippocampus
e519497	ENSG00000130193.7	ENSG00000130193	THEM6	-0.0490092439464336	1.49980851360456	-1.21338711150146	0.225759080260746	0.998591218466416	Exon	Hippocampus
e642551	ENSG00000068971.13	ENSG00000068971	PPP2R5B	0.0496934389463046	0.139151670867707	1.21336794622124	0.225766395508634	0.998591218466416	Exon	Hippocampus
e100921	ENSG00000143799.12	ENSG00000143799	PARP1	-0.0324593491266848	1.53782750606776	-1.21335969088417	0.225769546563027	0.998591218466416	Exon	Hippocampus
e340235	ENSG00000081189.14	ENSG00000081189	MEF2C	0.112517140411731	1.15077600450492	1.21334949473205	0.225773438468208	0.998591218466416	Exon	Hippocampus
e913004	ENSG00000070366.13	ENSG00000070366	SMG6	-0.0433552822174368	-0.677562589137827	-1.21334948846962	0.225773440858612	0.998591218466416	Exon	Hippocampus
e1006366	ENSG00000099821.13	ENSG00000099821	POLRMT	-0.0789170182830544	-2.25970638185686	-1.21334204052474	0.225776283794363	0.998591218466416	Exon	Hippocampus
e223749	ENSG00000004534.14	ENSG00000004534	RBM6	0.0336462204417982	1.22586040988489	1.21333845712886	0.225777651612265	0.998591218466416	Exon	Hippocampus
e589094	ENSG00000156113.21	ENSG00000156113	KCNMA1	-0.0720056028562972	-0.518524904630304	-1.21333022066658	0.225780795574479	0.998591218466416	Exon	Hippocampus
e1077721	ENSG00000101298.13	ENSG00000101298	SNPH	-0.0830778365922851	1.17691580303731	-1.21331315241894	0.225787310841172	0.998591218466416	Exon	Hippocampus
e644502	ENSG00000173465.7	ENSG00000173465	SSSCA1	-0.0521238735539631	0.345720434840067	-1.21329980985067	0.225792404040794	0.998591218466416	Exon	Hippocampus
e549286	ENSG00000157693.14	ENSG00000157693	C9orf91	0.0507645576375422	3.69698399568126	1.21329438235847	0.22579447587697	0.998591218466416	Exon	Hippocampus
e605261	ENSG00000119965.12	ENSG00000119965	C10orf88	-0.0739352431505311	-2.16931208698859	-1.21326672759465	0.225805032739398	0.998591218466416	Exon	Hippocampus
e589186	ENSG00000151208.16	ENSG00000151208	DLG5	-0.0617316309403668	-1.01019064268278	-1.21325617187829	0.225809062346229	0.998591218466416	Exon	Hippocampus
e32504	ENSG00000117419.14	ENSG00000117419	ERI3	0.0331248930511953	1.41923845686198	1.2132496603673	0.225811548117879	0.998591218466416	Exon	Hippocampus
e481933	ENSG00000253805.1	ENSG00000253805		-0.161895694713443	-3.09716938549065	-1.21324786443643	0.225812233718584	0.998591218466416	Exon	Hippocampus
e662067	ENSG00000087053.18	ENSG00000087053	MTMR2	0.0537173018092942	-0.21669368473743	1.21324457844121	0.225813488158611	0.998591218466416	Exon	Hippocampus
e929764	ENSG00000233327.10	ENSG00000233327	USP32P2	0.186500998981784	-0.594788443761268	1.21323255142608	0.225818079555784	0.998591218466416	Exon	Hippocampus
e4520	ENSG00000157870.14	ENSG00000157870	FAM213B	-0.0633028711340539	-1.1734463163466	-1.21322912168029	0.225819388897494	0.998591218466416	Exon	Hippocampus
e72129	ENSG00000160752.14	ENSG00000160752	FDPS	0.0356307130822643	1.53320782039041	1.21322839860028	0.22581966494163	0.998591218466416	Exon	Hippocampus
e268789	ENSG00000073849.14	ENSG00000073849	ST6GAL1	0.0907158063495102	-1.74965622742767	1.21322524408141	0.225820869218414	0.998591218466416	Exon	Hippocampus
e543939	ENSG00000182150.15	ENSG00000182150	ERCC6L2	0.0348990199261405	0.754819485933323	1.21322176798198	0.225822196267905	0.998591218466416	Exon	Hippocampus
e232270	ENSG00000144724.19	ENSG00000144724	PTPRG	-0.0741608917366004	0.567223282820516	-1.2132178150067	0.225823705378202	0.998591218466416	Exon	Hippocampus
e730853	ENSG00000198431.15	ENSG00000198431	TXNRD1	-0.0489074088243677	3.37411881618367	-1.21321613358709	0.225824347288695	0.998591218466416	Exon	Hippocampus
e368478	ENSG00000113758.13	ENSG00000113758	DBN1	-0.0813143875874349	-0.752194394164946	-1.21321472037824	0.225824886806187	0.998591218466416	Exon	Hippocampus
e652821	ENSG00000165458.13	ENSG00000165458	INPPL1	-0.0637936413109264	-0.948784514294599	-1.21321430725392	0.225825044523881	0.998591218466416	Exon	Hippocampus
e602229	ENSG00000107518.16	ENSG00000107518	ATRNL1	0.0755613957373151	4.15003593997783	1.2132027189983	0.225829468582632	0.998591218466416	Exon	Hippocampus
e351252	ENSG00000145833.15	ENSG00000145833	DDX46	-0.0396620420962241	0.62419265062657	-1.21320091062675	0.225830158971864	0.998591218466416	Exon	Hippocampus
e381815	ENSG00000206337.10	ENSG00000206337	HCP5	-0.124637221745252	-2.87907412045845	-1.21318080814161	0.225837833679824	0.998591218466416	Exon	Hippocampus
e727155	ENSG00000111145.7	ENSG00000111145	ELK3	-0.0987042889445398	-2.17281619240151	-1.21318079000827	0.225837840602839	0.998591218466416	Exon	Hippocampus
e1010426	ENSG00000005206.16	ENSG00000005206	SPPL2B	-0.0603341281240987	-0.663562323680679	-1.21317968549839	0.225838262287014	0.998591218466416	Exon	Hippocampus
e422533	ENSG00000223414.2	ENSG00000223414	LINC00473	0.140701793859277	-2.31755033487496	1.21317590481446	0.225839705695831	0.998591218466416	Exon	Hippocampus
e936137	ENSG00000126653.16	ENSG00000126653	NSRP1	-0.0749471268494661	-2.19430040661657	-1.21314119368449	0.225852958197333	0.998591218466416	Exon	Hippocampus
e444624	ENSG00000130305.16	ENSG00000130305	NSUN5	-0.06507299366414	-2.13650467441121	-1.21312945227134	0.225857441124695	0.998591218466416	Exon	Hippocampus
e432423	ENSG00000105928.13	ENSG00000105928	DFNA5	-0.0675204839559384	-1.13210116361851	-1.21312421693384	0.225859440021999	0.998591218466416	Exon	Hippocampus
e168408	ENSG00000128656.13	ENSG00000128656	CHN1	0.0816943217783556	6.49153509094971	1.21311738080416	0.225862050134742	0.998591218466416	Exon	Hippocampus
e1153247	ENSG00000126768.12	ENSG00000126768	TIMM17B	-0.0711355871659448	-2.08490788550136	-1.21311685503539	0.225862250880185	0.998591218466416	Exon	Hippocampus
e724497	ENSG00000182050.13	ENSG00000182050	MGAT4C	-0.0796520506731409	-1.41445339591832	-1.21309227742714	0.225871635077548	0.998591218466416	Exon	Hippocampus
e1135442	ENSG00000100346.17	ENSG00000100346	CACNA1I	-0.118212421963405	-1.4047033878125	-1.21309043716074	0.225872337737438	0.998591218466416	Exon	Hippocampus
e259232	ENSG00000169255.13	ENSG00000169255	B3GALNT1	0.0899188731890999	-2.33194473916199	1.21308189176606	0.225875600604079	0.998591218466416	Exon	Hippocampus
e176441	ENSG00000065413.17	ENSG00000065413	ANKRD44	0.0719145894271136	-1.75130065783691	1.2130787077181	0.225876816369773	0.998591218466416	Exon	Hippocampus
e709132	ENSG00000135486.17	ENSG00000135486	HNRNPA1	-0.0876255753605549	1.5369307045689	-1.21307776018991	0.225877178165562	0.998591218466416	Exon	Hippocampus
e282033	ENSG00000047662.4	ENSG00000047662	FAM184B	-0.104393456326244	-2.79311614593097	-1.2130776423389	0.225877223164782	0.998591218466416	Exon	Hippocampus
e1077847	ENSG00000088833.17	ENSG00000088833	NSFL1C	0.0434163124674495	-0.413111779291878	1.2130683094175	0.225880786787717	0.998591218466416	Exon	Hippocampus
e714543	ENSG00000123384.13	ENSG00000123384	LRP1	-0.045424763142429	1.94303406880039	-1.21305121014813	0.225887315967764	0.998591218466416	Exon	Hippocampus
e492780	ENSG00000157168.18	ENSG00000157168	NRG1	-0.126257795197571	-3.00204841557478	-1.21301395617933	0.225901541480752	0.998591218466416	Exon	Hippocampus
e574539	ENSG00000197321.14	ENSG00000197321	SVIL	-0.137117989396985	-3.15361115559699	-1.21301101247196	0.225902665569495	0.998591218466416	Exon	Hippocampus
e804689	ENSG00000185215.8	ENSG00000185215	TNFAIP2	-0.0920884592820337	-2.33316965050783	-1.21299969747863	0.225906986368041	0.998591218466416	Exon	Hippocampus
e1026583	ENSG00000008441.16	ENSG00000008441	NFIX	0.0564903242775691	0.805576990312943	1.21298662303209	0.225911979113728	0.998591218466416	Exon	Hippocampus
e217413	ENSG00000160799.11	ENSG00000160799	CCDC12	0.0329995539694273	0.248150062714763	1.21298459659474	0.225912752957487	0.998591218466416	Exon	Hippocampus
e427604	ENSG00000086232.12	ENSG00000086232	EIF2AK1	0.0574384618213753	-1.4161862818147	1.21298401735401	0.225912974154821	0.998591218466416	Exon	Hippocampus
e1039777	ENSG00000105186.15	ENSG00000105186	ANKRD27	0.0449234173170479	-0.685283986356757	1.21298089971528	0.225914164704573	0.998591218466416	Exon	Hippocampus
e684234	ENSG00000110811.19	ENSG00000110811	P3H3	0.105146908466948	-3.04074801438847	1.21297946233094	0.225914713607909	0.998591218466416	Exon	Hippocampus
e743788	ENSG00000111361.12	ENSG00000111361	EIF2B1	-0.0731113202300516	-2.33933700042488	-1.21297673725143	0.225915754254421	0.998591218466416	Exon	Hippocampus
e322838	ENSG00000038382.17	ENSG00000038382	TRIO	-0.0482622237564136	0.775248838943482	-1.21296628907213	0.225919744210707	0.998591218466416	Exon	Hippocampus
e866245	ENSG00000140650.11	ENSG00000140650	PMM2	-0.0618009781040318	-1.57907057085391	-1.21296563627626	0.225919993502416	0.998591218466416	Exon	Hippocampus
e707815	ENSG00000139637.13	ENSG00000139637	C12orf10	0.0544994729729064	-1.67458309623025	1.21296433346452	0.225920491024796	0.998591218466416	Exon	Hippocampus
e879741	ENSG00000197471.11	ENSG00000197471	SPN	0.103852911641464	-2.09382232032724	1.21295762600512	0.225923052505655	0.998591218466416	Exon	Hippocampus
e818791	ENSG00000166887.15	ENSG00000166887	VPS39	-0.0365500863051553	0.234851669281955	-1.21295394321722	0.225924458917458	0.998591218466416	Exon	Hippocampus
e663966	ENSG00000152578.12	ENSG00000152578	GRIA4	0.0738478702323364	0.75088722217769	1.21295369844258	0.225924552394131	0.998591218466416	Exon	Hippocampus
e844290	ENSG00000086666.18	ENSG00000086666	ZFAND6	-0.0459447909672538	1.28555288242785	-1.21294907678687	0.225926317357509	0.998591218466416	Exon	Hippocampus
e211238	ENSG00000172995.16	ENSG00000172995	ARPP21	0.082216140322124	-1.90348312055195	1.21294860305065	0.225926498273119	0.998591218466416	Exon	Hippocampus
e153062	ENSG00000136699.19	ENSG00000136699	SMPD4	0.0507811191777361	-1.21819917910591	1.21294638000545	0.225927347235513	0.998591218466416	Exon	Hippocampus
e1128805	ENSG00000184792.15	ENSG00000184792	OSBP2	0.0511264179367141	-0.746553175832136	1.21292474541588	0.225935609423932	0.998591218466416	Exon	Hippocampus
e1167881	ENSG00000232119.7	ENSG00000232119	MCTS1	0.0606569106976006	-1.50656611070866	1.2129235762837	0.225936055918368	0.998591218466416	Exon	Hippocampus
e340710	ENSG00000113369.8	ENSG00000113369	ARRDC3	-0.0891509467538779	0.361899802736082	-1.21290968145073	0.225941362437393	0.998591218466416	Exon	Hippocampus
e523540	ENSG00000160959.7	ENSG00000160959	LRRC14	-0.0565237456832213	-0.727246018338655	-1.21289749990476	0.225946014715443	0.998591218466416	Exon	Hippocampus
e67602	ENSG00000143436.10	ENSG00000143436	MRPL9	-0.0457094384123885	-0.7050343896958	-1.2128952007191	0.22594689280964	0.998591218466416	Exon	Hippocampus
e1045811	ENSG00000180479.13	ENSG00000180479	ZNF571	0.049287964658549	1.50840419625424	1.21289466877287	0.225947095968393	0.998591218466416	Exon	Hippocampus
e299627	ENSG00000138696.10	ENSG00000138696	BMPR1B	-0.0689157752945346	-0.294448051461799	-1.21288460911489	0.225950937936983	0.998591218466416	Exon	Hippocampus
e661758	ENSG00000150316.11	ENSG00000150316	CWC15	-0.0304696043749194	1.38490867627302	-1.21287857594364	0.225953242138615	0.998591218466416	Exon	Hippocampus
e857027	ENSG00000103275.19	ENSG00000103275	UBE2I	-0.0432026613138986	-0.266184038845227	-1.21287078322248	0.225956218376229	0.998591218466416	Exon	Hippocampus
e507051	ENSG00000205133.11	ENSG00000205133	TRIQK	-0.0528226861011522	-0.924118838711429	-1.21286070181109	0.225960068764298	0.998591218466416	Exon	Hippocampus
e300845	ENSG00000164032.11	ENSG00000164032	H2AFZ	0.0629876462758355	2.63637032499295	1.21284527199758	0.225965961955791	0.998591218466416	Exon	Hippocampus
e942934	ENSG00000125686.11	ENSG00000125686	MED1	-0.045463995484627	-1.12413801544774	-1.21284425065075	0.225966352048152	0.998591218466416	Exon	Hippocampus
e548137	ENSG00000148158.16	ENSG00000148158	SNX30	0.0909859596391507	-2.55441204226308	1.21281615077165	0.225977084682027	0.998591218466416	Exon	Hippocampus
e144072	ENSG00000135951.14	ENSG00000135951	TSGA10	0.0922055267892457	-2.18433853095464	1.21281536172755	0.225977386059464	0.998591218466416	Exon	Hippocampus
e689655	ENSG00000084463.7	ENSG00000084463	WBP11	0.0455366094685195	0.175136641296777	1.21280567367097	0.225981086461265	0.998591218466416	Exon	Hippocampus
e1061150	ENSG00000105483.16	ENSG00000105483	CARD8	0.0630413523503978	1.52894697634884	1.21279783991795	0.225984078634276	0.998591218466416	Exon	Hippocampus
e364602	ENSG00000184347.14	ENSG00000184347	SLIT3	-0.0961228434293504	-0.553408228066552	-1.21278918341466	0.225987385097234	0.998591218466416	Exon	Hippocampus
e430931	ENSG00000105855.9	ENSG00000105855	ITGB8	-0.0627827081959677	1.76231819384461	-1.21278185031943	0.225990186094554	0.998591218466416	Exon	Hippocampus
e990728	ENSG00000101654.17	ENSG00000101654	RNMT	0.047949113141611	0.692105539584152	1.2127809199546	0.225990541464607	0.998591218466416	Exon	Hippocampus
e162839	ENSG00000184611.11	ENSG00000184611	KCNH7	0.122914376653062	-0.123461127218756	1.21277264232867	0.225993703274546	0.998591218466416	Exon	Hippocampus
e306319	ENSG00000138738.10	ENSG00000138738	PRDM5	-0.0744834755861574	-1.46474112823268	-1.21276376228758	0.225997095224629	0.998591218466416	Exon	Hippocampus
e779617	ENSG00000100442.10	ENSG00000100442	FKBP3	0.0578278392974128	0.345584400526864	1.21276217289897	0.225997702334544	0.998591218466416	Exon	Hippocampus
e824250	ENSG00000166147.13	ENSG00000166147	FBN1	0.0711531148025557	-1.37706515979078	1.21275711290767	0.225999635142698	0.998591218466416	Exon	Hippocampus
e291030	ENSG00000033178.12	ENSG00000033178	UBA6	0.0464108830420756	-0.649176373786838	1.21275456423221	0.226000608686548	0.998591218466416	Exon	Hippocampus
e101174	ENSG00000143776.18	ENSG00000143776	CDC42BPA	0.0402457388082883	1.02775381602869	1.21274813247288	0.226003065505353	0.998591218466416	Exon	Hippocampus
e466183	ENSG00000004866.19	ENSG00000004866	ST7	-0.0940980234301658	-2.91799381490745	-1.2127431692793	0.226004961370985	0.998591218466416	Exon	Hippocampus
e17925	ENSG00000162430.16	ENSG00000162430	SEPN1	-0.0495399087590682	3.39950092840879	-1.212731143139	0.22600955522377	0.998591218466416	Exon	Hippocampus
e527620	ENSG00000270547.5	ENSG00000270547	LINC01235	0.146488653332364	-2.19556885266403	1.21271930118563	0.226014078784567	0.998591218466416	Exon	Hippocampus
e763904	ENSG00000134905.16	ENSG00000134905	CARS2	-0.0603377123115748	-1.24124573510083	-1.21271354821253	0.226016276411941	0.998591218466416	Exon	Hippocampus
e796883	ENSG00000100722.18	ENSG00000100722	ZC3H14	0.0470719704342278	-0.0040669509235824	1.21271276181279	0.22601657681669	0.998591218466416	Exon	Hippocampus
e829934	ENSG00000182718.16	ENSG00000182718	ANXA2	-0.160539542844556	-0.13039666992389	-1.21269737584675	0.226022454314221	0.998591218466416	Exon	Hippocampus
e1099268	ENSG00000124203.6	ENSG00000124203	ZNF831	-0.106077897234224	-1.71295714118517	-1.21268785730374	0.226026090488684	0.998591218466416	Exon	Hippocampus
e436223	ENSG00000011426.10	ENSG00000011426	ANLN	0.106526095114808	1.66275955644202	1.21267266610053	0.22603189376043	0.998591218466416	Exon	Hippocampus
e934901	ENSG00000109118.13	ENSG00000109118	PHF12	-0.0620729319149377	-1.90780669978534	-1.21266907192285	0.226033266806844	0.998591218466416	Exon	Hippocampus
e304468	ENSG00000138658.15	ENSG00000138658	ZGRF1	0.0657617092976859	-0.899066094832476	1.21266168688154	0.226036088056317	0.998591218466416	Exon	Hippocampus
e124797	ENSG00000068724.15	ENSG00000068724	TTC7A	0.0782155075714831	-1.57066839010741	1.21265855670515	0.226037283860693	0.998591218466416	Exon	Hippocampus
e765201	ENSG00000126226.21	ENSG00000126226	PCID2	0.0653573753128423	-2.56508213164935	1.21264653533436	0.226041876362176	0.998591218466416	Exon	Hippocampus
e875314	ENSG00000103356.15	ENSG00000103356	EARS2	-0.074436268247544	-2.24185437246642	-1.21264598822097	0.226042085376458	0.998591218466416	Exon	Hippocampus
e1174038	ENSG00000182492.15	ENSG00000182492	BGN	-0.116526009464424	-2.10548648495644	-1.21264458321583	0.226042622132626	0.998591218466416	Exon	Hippocampus
e1174046	ENSG00000182492.15	ENSG00000182492	BGN	-0.116526009464424	-2.10548648495644	-1.21264458321583	0.226042622132626	0.998591218466416	Exon	Hippocampus
e1174054	ENSG00000182492.15	ENSG00000182492	BGN	-0.116526009464424	-2.10548648495644	-1.21264458321583	0.226042622132626	0.998591218466416	Exon	Hippocampus
e1174062	ENSG00000182492.15	ENSG00000182492	BGN	-0.116526009464424	-2.10548648495644	-1.21264458321583	0.226042622132626	0.998591218466416	Exon	Hippocampus
e274669	ENSG00000249592.5	ENSG00000249592		0.0777055626282339	-2.10457263124008	1.21264348563217	0.226043041444753	0.998591218466416	Exon	Hippocampus
e68408	ENSG00000143621.16	ENSG00000143621	ILF2	-0.0359085994749776	0.737103485474899	-1.21264259701711	0.226043380924586	0.998591218466416	Exon	Hippocampus
e175966	ENSG00000081320.10	ENSG00000081320	STK17B	-0.0826830034694735	-0.693719895842489	-1.21259437731054	0.226061802967494	0.998591218466416	Exon	Hippocampus
e286878	ENSG00000151834.15	ENSG00000151834	GABRA2	-0.0784859262148693	0.974180223626439	-1.21259348267976	0.226062144765861	0.998591218466416	Exon	Hippocampus
e489587	ENSG00000147454.13	ENSG00000147454	SLC25A37	-0.0436944934338505	2.39111361643278	-1.21258469355273	0.226065502717443	0.998591218466416	Exon	Hippocampus
e34572	ENSG00000085998.13	ENSG00000085998	POMGNT1	0.0445289625486414	0.606142020856089	1.21258129979971	0.226066799335682	0.998591218466416	Exon	Hippocampus
e311135	ENSG00000198589.10	ENSG00000198589	LRBA	-0.0524116880984764	0.435296554530111	-1.21256296892296	0.226073802927765	0.998591218466416	Exon	Hippocampus
e229680	ENSG00000113811.10	ENSG00000113811		-0.0656244198088131	0.339990889369955	-1.21255633635943	0.226076337038503	0.998591218466416	Exon	Hippocampus
e45025	ENSG00000178965.13	ENSG00000178965	ERICH3	0.0915710675435947	2.99532325942657	1.21254821424142	0.226079440292659	0.998591218466416	Exon	Hippocampus
e352177	ENSG00000250159.6	ENSG00000250159		0.0549498960212783	-0.809085015672494	1.21254166217301	0.226081943693144	0.998591218466416	Exon	Hippocampus
e1116318	ENSG00000160299.16	ENSG00000160299	PCNT	0.0555283823425718	-0.329037770910788	1.21253783181444	0.226083407197675	0.998591218466416	Exon	Hippocampus
e421124	ENSG00000271913.5	ENSG00000271913		0.0599061735456648	-0.0517884563451419	1.21253591021951	0.226084141403787	0.998591218466416	Exon	Hippocampus
e602258	ENSG00000107518.16	ENSG00000107518	ATRNL1	0.0755248527311625	4.1484163415181	1.21251749561494	0.226091177372458	0.998591218466416	Exon	Hippocampus
e1115586	ENSG00000142156.14	ENSG00000142156	COL6A1	-0.0796704497270665	-1.19807905508441	-1.21251311053539	0.226092852874541	0.998591218466416	Exon	Hippocampus
e651567	ENSG00000172890.11	ENSG00000172890	NADSYN1	0.0664287725559487	-1.85283195597365	1.21249746489005	0.226098831016773	0.998591218466416	Exon	Hippocampus
e494517	ENSG00000077782.19	ENSG00000077782	FGFR1	-0.0776699159698423	-0.321944857910167	-1.21247048289273	0.226109141002552	0.998591218466416	Exon	Hippocampus
e984912	ENSG00000141568.20	ENSG00000141568	FOXK2	0.0880893747295359	-2.57120027526217	1.21246633405269	0.226110726329525	0.998591218466416	Exon	Hippocampus
e310328	ENSG00000151611.13	ENSG00000151611	MMAA	0.0426056062607128	1.19511650105575	1.21245016685384	0.226116904107263	0.998591218466416	Exon	Hippocampus
e250408	ENSG00000144867.11	ENSG00000144867	SRPRB	-0.0541102573408838	-0.526814389945197	-1.21244609818606	0.226118458837519	0.998591218466416	Exon	Hippocampus
e262498	ENSG00000171109.18	ENSG00000171109	MFN1	0.0363284433895387	0.574048477193418	1.21242679479858	0.226125835204149	0.998591218466416	Exon	Hippocampus
e15453	ENSG00000090686.15	ENSG00000090686	USP48	-0.035917751244439	0.906433473972901	-1.21242561815451	0.226126284838478	0.998591218466416	Exon	Hippocampus
e1172032	ENSG00000185985.8	ENSG00000185985	SLITRK2	-0.0662457781970209	-1.67375035720854	-1.21242557966285	0.226126299547413	0.998591218466416	Exon	Hippocampus
e942889	ENSG00000125686.11	ENSG00000125686	MED1	-0.0513221333117903	-1.37852116348069	-1.21242475470201	0.22612661479243	0.998591218466416	Exon	Hippocampus
e885162	ENSG00000261173.1	ENSG00000261173		-0.0964238501135942	-3.12164502724317	-1.21242450654061	0.22612670962323	0.998591218466416	Exon	Hippocampus
e481959	ENSG00000036448.9	ENSG00000036448	MYOM2	0.136258778290085	-3.33128202365516	1.21241747543193	0.22612939645766	0.998591218466416	Exon	Hippocampus
e155679	ENSG00000168702.17	ENSG00000168702	LRP1B	0.051496786662761	0.667552201834572	1.21241472818518	0.22613044628368	0.998591218466416	Exon	Hippocampus
e950106	ENSG00000108852.14	ENSG00000108852	MPP2	-0.050711724232254	0.682255840429314	-1.21241316469918	0.22613104375188	0.998591218466416	Exon	Hippocampus
e1040734	ENSG00000126261.12	ENSG00000126261	UBA2	0.036787300395774	2.91113058532511	1.21241257371025	0.2261312695918	0.998591218466416	Exon	Hippocampus
e611685	ENSG00000182208.12	ENSG00000182208	MOB2	0.0470826413000305	-0.126858156855854	1.21240312758454	0.226134879346786	0.998591218466416	Exon	Hippocampus
e970109	ENSG00000154265.15	ENSG00000154265	ABCA5	0.0542529917186688	0.184724299183863	1.21238309391064	0.226142535178092	0.998591218466416	Exon	Hippocampus
e880932	ENSG00000149923.13	ENSG00000149923	PPP4C	0.0485963452863404	-0.849567294527643	1.21238299427215	0.226142573255223	0.998591218466416	Exon	Hippocampus
e228921	ENSG00000163931.15	ENSG00000163931	TKT	-0.0427809282004206	1.03746640177875	-1.212369875296	0.226147586748847	0.998591218466416	Exon	Hippocampus
e17912	ENSG00000162430.16	ENSG00000162430	SEPN1	-0.049531086015814	3.39940950006193	-1.21236915486442	0.226147862068301	0.998591218466416	Exon	Hippocampus
e33369	ENSG00000126088.13	ENSG00000126088	UROD	0.0532384146337441	-0.884091610768913	1.21236207337263	0.226150568337353	0.998591218466416	Exon	Hippocampus
e264623	ENSG00000175193.12	ENSG00000175193	PARL	-0.0498391172321851	-0.739438669477606	-1.2123598526182	0.22615141702757	0.998591218466416	Exon	Hippocampus
e948234	ENSG00000131475.6	ENSG00000131475	VPS25	-0.0731932550630668	-2.40593766688164	-1.21234800050302	0.226155946506294	0.998591218466416	Exon	Hippocampus
e16806	ENSG00000188529.14	ENSG00000188529	SRSF10	-0.0408847396086315	0.132891193394509	-1.21233054109198	0.226162619022799	0.998591218466416	Exon	Hippocampus
e752100	ENSG00000172915.18	ENSG00000172915	NBEA	0.067887459666099	1.47680444362281	1.2123272704996	0.226163868970777	0.998591218466416	Exon	Hippocampus
e134606	ENSG00000116127.17	ENSG00000116127	ALMS1	-0.0447872031989256	-0.531407146382969	-1.2123178681973	0.226167462350061	0.998591218466416	Exon	Hippocampus
e1002785	ENSG00000134444.13	ENSG00000134444	KIAA1468	-0.0489012035884497	-0.284076810077523	-1.21231050823516	0.226170275214722	0.998591218466416	Exon	Hippocampus
e389965	ENSG00000198663.16	ENSG00000198663	C6orf89	-0.047891049478898	-0.877904318509179	-1.21230920530491	0.226170773177296	0.998591218466416	Exon	Hippocampus
e637958	ENSG00000149480.6	ENSG00000149480	MTA2	-0.0461549700135075	0.229083406058402	-1.21230646863076	0.226171819100231	0.998591218466416	Exon	Hippocampus
e416884	ENSG00000112425.13	ENSG00000112425	EPM2A	0.0899385459268957	-2.81916380335819	1.21226963799906	0.226185895648267	0.998591218466416	Exon	Hippocampus
e345232	ENSG00000164221.12	ENSG00000164221	CCDC112	-0.0880459120600535	-2.91448791038208	-1.21226542220264	0.226187506952029	0.998591218466416	Exon	Hippocampus
e508385	ENSG00000175895.3	ENSG00000175895	PLEKHF2	-0.0645485841472779	1.5276842872047	-1.2122462734106	0.226194825843647	0.998591218466416	Exon	Hippocampus
e159963	ENSG00000182389.19	ENSG00000182389	CACNB4	0.0711829883984308	1.08188612812176	1.21224566182236	0.226195059602601	0.998591218466416	Exon	Hippocampus
e781326	ENSG00000100504.16	ENSG00000100504	PYGL	-0.100946891798468	-2.13542037746387	-1.21223966715031	0.226197350872733	0.998591218466416	Exon	Hippocampus
e919278	ENSG00000170291.14	ENSG00000170291	ELP5	-0.0493005838919806	-0.865700773541998	-1.21223124403909	0.226200570363548	0.998591218466416	Exon	Hippocampus
e431838	ENSG00000136235.15	ENSG00000136235	GPNMB	-0.16917828328536	-1.07030411817237	-1.21222989401288	0.226201086375102	0.998591218466416	Exon	Hippocampus
e339971	ENSG00000245526.9	ENSG00000245526	LINC00461	-0.0462415012849756	2.06952263101203	-1.21222562983319	0.226202716249725	0.998591218466416	Exon	Hippocampus
e509682	ENSG00000147669.10	ENSG00000147669	POLR2K	0.0616348011657497	-0.337308057221714	1.21221656715598	0.22620618025637	0.998591218466416	Exon	Hippocampus
e509685	ENSG00000147669.10	ENSG00000147669	POLR2K	0.0616348011657497	-0.337308057221714	1.21221656715598	0.22620618025637	0.998591218466416	Exon	Hippocampus
e899015	ENSG00000102908.20	ENSG00000102908	NFAT5	-0.0402246819605239	0.508640752269149	-1.21220644300228	0.226210050033719	0.998591218466416	Exon	Hippocampus
e640477	ENSG00000168439.16	ENSG00000168439	STIP1	-0.0572807617443066	0.947627919464228	-1.21219404857804	0.226214787646107	0.998591218466416	Exon	Hippocampus
e522925	ENSG00000071894.15	ENSG00000071894	CPSF1	-0.0750080208657351	-1.99352843381441	-1.21217432013116	0.22622232874281	0.998591218466416	Exon	Hippocampus
e993149	ENSG00000141380.13	ENSG00000141380	SS18	-0.0441222784649334	0.360287960157313	-1.21212304468014	0.22624192936097	0.998591218466416	Exon	Hippocampus
e259971	ENSG00000114209.14	ENSG00000114209	PDCD10	-0.0845292452488544	-2.56412122095803	-1.21210741977235	0.226247902399672	0.998591218466416	Exon	Hippocampus
e144439	ENSG00000158417.10	ENSG00000158417	EIF5B	-0.0456544001338033	0.473180911199047	-1.21210278237538	0.226249675190377	0.998591218466416	Exon	Hippocampus
e599613	ENSG00000148834.12	ENSG00000148834	GSTO1	-0.0450272339798604	0.919489107793034	-1.21210121514481	0.226250274315758	0.998591218466416	Exon	Hippocampus
e854987	ENSG00000161996.18	ENSG00000161996	WDR90	-0.0919751685290517	-2.47896963014539	-1.21209996644834	0.226250751671825	0.998591218466416	Exon	Hippocampus
e562183	ENSG00000130560.8	ENSG00000130560	UBAC1	-0.0347797181118342	0.156926610464353	-1.21209364818016	0.226253167052617	0.998591218466416	Exon	Hippocampus
e807321	ENSG00000182809.10	ENSG00000182809	CRIP2	-0.0656295109030874	0.467646645103742	-1.21208768385164	0.226255447144444	0.998591218466416	Exon	Hippocampus
e1009666	ENSG00000227500.9	ENSG00000227500	SCAMP4	-0.0653579142221712	-1.72608728652047	-1.21205054429759	0.22626964552448	0.998591218466416	Exon	Hippocampus
e1166991	ENSG00000147251.15	ENSG00000147251	DOCK11	-0.0971607232780766	-2.64694481055214	-1.21205006381466	0.226269829216362	0.998591218466416	Exon	Hippocampus
e935356	ENSG00000196535.15	ENSG00000196535	MYO18A	0.0442339211373682	0.62628843146361	1.21204035746567	0.226273540042271	0.998591218466416	Exon	Hippocampus
e367164	ENSG00000175416.12	ENSG00000175416	CLTB	-0.0487180233890029	0.0865303323161441	-1.2120398074305	0.226273750327051	0.998591218466416	Exon	Hippocampus
e25288	ENSG00000116560.10	ENSG00000116560	SFPQ	0.0527289416910844	1.80547696496215	1.21203618837655	0.226275133936525	0.998591218466416	Exon	Hippocampus
e973773	ENSG00000266714.6	ENSG00000266714	MYO15B	0.0856027004782755	-1.45457976850718	1.21202746590632	0.22627846867062	0.998591218466416	Exon	Hippocampus
e541032	ENSG00000196730.12	ENSG00000196730	DAPK1	-0.0982625006123713	-1.57982169945051	-1.21202287367809	0.226280224364028	0.998591218466416	Exon	Hippocampus
e638912	ENSG00000162231.13	ENSG00000162231	NXF1	-0.0394875372995376	0.247210125869228	-1.21198677485469	0.226294025948777	0.998591218466416	Exon	Hippocampus
e287633	ENSG00000075539.13	ENSG00000075539	FRYL	0.062632701505741	-0.0726535146951786	1.21198493493603	0.226294729417035	0.998591218466416	Exon	Hippocampus
e602237	ENSG00000107518.16	ENSG00000107518	ATRNL1	0.0754847653887981	4.15019900902359	1.21197763854189	0.22629751911104	0.998591218466416	Exon	Hippocampus
e487436	ENSG00000130227.16	ENSG00000130227	XPO7	-0.0301334578883854	0.522903349735876	-1.21197692165063	0.226297793207654	0.998591218466416	Exon	Hippocampus
e193784	ENSG00000077044.10	ENSG00000077044	DGKD	-0.0488478294091208	-0.174762396012061	-1.21197169632595	0.226299791068486	0.998591218466416	Exon	Hippocampus
e47570	ENSG00000055732.12	ENSG00000055732	MCOLN3	-0.191829959983079	-0.731073614311017	-1.21196954821005	0.226300612386974	0.998591218466416	Exon	Hippocampus
e690805	ENSG00000052126.14	ENSG00000052126	PLEKHA5	-0.0466999162630453	0.85471089655516	-1.21196831438975	0.226301084131303	0.998591218466416	Exon	Hippocampus
e1117531	ENSG00000015475.18	ENSG00000015475	BID	0.0570584308218978	1.41282592779515	1.21196298372617	0.226303122288982	0.998591218466416	Exon	Hippocampus
e309146	ENSG00000249661.1	ENSG00000249661	TNRC18P1	-0.0639100261631657	-0.860494662978407	-1.21196234766716	0.226303365484449	0.998591218466416	Exon	Hippocampus
e630971	ENSG00000025434.18	ENSG00000025434	NR1H3	-0.0937455314099234	-3.05239348270404	-1.21195238963494	0.226307172935985	0.998591218466416	Exon	Hippocampus
e592705	ENSG00000138119.16	ENSG00000138119	MYOF	-0.176230711593321	-3.11288484029319	-1.211947379893	0.226309088427116	0.998591218466416	Exon	Hippocampus
e69712	ENSG00000143575.14	ENSG00000143575	HAX1	-0.0482571563137681	-0.0334709276266476	-1.21193861517051	0.226312439675219	0.998591218466416	Exon	Hippocampus
e403307	ENSG00000135316.17	ENSG00000135316	SYNCRIP	-0.0367184677103904	1.36739723548613	-1.21193843349786	0.226312509139305	0.998591218466416	Exon	Hippocampus
e4730	ENSG00000177133.10	ENSG00000177133	LINC00982	0.13320919469951	-2.05264678973831	1.21193539626869	0.226313670451993	0.998591218466416	Exon	Hippocampus
e700880	ENSG00000167528.12	ENSG00000167528	ZNF641	0.0277302572477992	3.3955810899447	1.21193460768218	0.226313971976043	0.998591218466416	Exon	Hippocampus
e592119	ENSG00000165338.16	ENSG00000165338	HECTD2	0.0684163663882381	-1.41851398593495	1.2118993882054	0.226327438793649	0.998591218466416	Exon	Hippocampus
e1117174	ENSG00000069998.12	ENSG00000069998	CECR5	-0.0887359471405621	-2.51003695535054	-1.21189890282729	0.226327624390948	0.998591218466416	Exon	Hippocampus
e233776	ENSG00000172340.14	ENSG00000172340	SUCLG2	-0.0850197542415565	-2.15737090770004	-1.21188220949146	0.226334007600591	0.998591218466416	Exon	Hippocampus
e929773	ENSG00000233327.10	ENSG00000233327	USP32P2	0.198164095301766	-0.829424743895672	1.21186934808584	0.226338925641992	0.998591218466416	Exon	Hippocampus
e991533	ENSG00000101752.11	ENSG00000101752	MIB1	0.0500763064140927	1.40511008453885	1.2118579765376	0.226343274044249	0.998591218466416	Exon	Hippocampus
e647216	ENSG00000173914.11	ENSG00000173914	RBM4B	0.0672095809384497	-2.07751882567641	1.21185322538871	0.226345090868806	0.998591218466416	Exon	Hippocampus
e420046	ENSG00000146426.17	ENSG00000146426	TIAM2	0.0958533016448253	-1.13318717554913	1.21185102939796	0.226345930612373	0.998591218466416	Exon	Hippocampus
e641326	ENSG00000162302.12	ENSG00000162302	RPS6KA4	0.0504619524948244	0.686436892249142	1.21184839106638	0.226346939509357	0.998591218466416	Exon	Hippocampus
e825428	ENSG00000138592.13	ENSG00000138592	USP8	-0.0421069457639218	-0.143143687381413	-1.21184569606589	0.226347970079836	0.998591218466416	Exon	Hippocampus
e101603	ENSG00000143761.14	ENSG00000143761	ARF1	-0.038356290625139	2.88730154116524	-1.21183519597649	0.226351985355015	0.998591218466416	Exon	Hippocampus
e253303	ENSG00000069849.10	ENSG00000069849	ATP1B3	-0.133094369569542	-2.54032879797609	-1.21182011593996	0.226357752109125	0.998591218466416	Exon	Hippocampus
e167547	ENSG00000228016.1	ENSG00000228016	RAPGEF4-AS1	0.0929976330149285	-0.430968339047182	1.21181792169662	0.226358591218106	0.998591218466416	Exon	Hippocampus
e602250	ENSG00000107518.16	ENSG00000107518	ATRNL1	0.0754790789797593	4.14947780038406	1.21181065482878	0.226361370184718	0.998591218466416	Exon	Hippocampus
e445340	ENSG00000189143.9	ENSG00000189143	CLDN4	-0.208711431966307	-3.06865070534552	-1.2118006682036	0.226365189269951	0.998591218466416	Exon	Hippocampus
e445344	ENSG00000189143.9	ENSG00000189143	CLDN4	-0.208711431966307	-3.06865070534552	-1.2118006682036	0.226365189269951	0.998591218466416	Exon	Hippocampus
e314283	ENSG00000145416.13	ENSG00000145416	MARCH1	0.0707186809202365	-0.448138304355599	1.21180016735182	0.226365380806905	0.998591218466416	Exon	Hippocampus
e233594	ENSG00000144741.17	ENSG00000144741	SLC25A26	0.0500980196962471	-0.958793792245003	1.21179301149857	0.226368117378375	0.998591218466416	Exon	Hippocampus
e193794	ENSG00000077044.10	ENSG00000077044	DGKD	-0.0616107122002108	-1.13245707387546	-1.21178849681673	0.226369843914173	0.998591218466416	Exon	Hippocampus
e713992	ENSG00000166863.11	ENSG00000166863	TAC3	0.123962760680105	-2.12675688836789	1.21178695052129	0.226370435261318	0.998591218466416	Exon	Hippocampus
e1172291	ENSG00000102081.13	ENSG00000102081	FMR1	0.0431883055739477	-0.0611763089484646	1.21177169959202	0.226376267707639	0.998591218466416	Exon	Hippocampus
e356627	ENSG00000278925.1	ENSG00000278925		-0.134295051590714	-2.87324117829062	-1.21175415066553	0.226382979115283	0.998591218466416	Exon	Hippocampus
e710740	ENSG00000170473.16	ENSG00000170473	PYM1	-0.0643331809266566	-1.55527222522963	-1.21174931188195	0.226384829683698	0.998591218466416	Exon	Hippocampus
e903670	ENSG00000166848.5	ENSG00000166848	TERF2IP	-0.038838292094143	2.13344643460943	-1.21173756316162	0.226389322967725	0.998591218466416	Exon	Hippocampus
e832073	ENSG00000169118.17	ENSG00000169118	CSNK1G1	-0.0518350406231656	-0.519394561578657	-1.21173546757336	0.226390124429659	0.998591218466416	Exon	Hippocampus
e931605	ENSG00000108599.14	ENSG00000108599	AKAP10	0.0291463438235225	0.44350372467706	1.21173477357086	0.226390389852758	0.998591218466416	Exon	Hippocampus
e356995	ENSG00000145819.15	ENSG00000145819	ARHGAP26	-0.0494515282311693	-0.38591313878158	-1.21171722630506	0.226397100925179	0.998591218466416	Exon	Hippocampus
e753901	ENSG00000120662.15	ENSG00000120662	MTRF1	0.0668464433431746	-1.65909079074945	1.21171492597201	0.226397980713931	0.998591218466416	Exon	Hippocampus
e202310	ENSG00000134072.10	ENSG00000134072	CAMK1	0.085512307953911	0.499066348777162	1.21171166034134	0.226399229696036	0.998591218466416	Exon	Hippocampus
e944813	ENSG00000171475.13	ENSG00000171475	WIPF2	-0.0656994847567128	-1.84076135450421	-1.21166083243236	0.226418670114443	0.998591218466416	Exon	Hippocampus
e57545	ENSG00000116793.15	ENSG00000116793	PHTF1	0.052881022337304	-0.0101051330570124	1.21165547166605	0.226420720544715	0.998591218466416	Exon	Hippocampus
e652297	ENSG00000137497.17	ENSG00000137497	NUMA1	0.040236487814263	0.6100922217149	1.21165467784794	0.226421024171967	0.998591218466416	Exon	Hippocampus
e800533	ENSG00000119698.11	ENSG00000119698	PPP4R4	-0.08161629683182	-1.2549347410733	-1.21164397627142	0.22642511744325	0.998591218466416	Exon	Hippocampus
e506284	ENSG00000180694.13	ENSG00000180694	TMEM64	-0.0955736050076843	-3.15366602498844	-1.21164004359802	0.226426621674107	0.998591218466416	Exon	Hippocampus
e480506	ENSG00000146909.7	ENSG00000146909	NOM1	-0.0492250454035923	-1.1329296683144	-1.2116356043282	0.226428319684541	0.998591218466416	Exon	Hippocampus
e17937	ENSG00000162430.16	ENSG00000162430	SEPN1	-0.0494980385655898	3.39942976261102	-1.21163235707622	0.226429561756687	0.998591218466416	Exon	Hippocampus
e253058	ENSG00000177311.11	ENSG00000177311	ZBTB38	-0.10209917029168	-2.73899114354527	-1.21163154978843	0.226429870544595	0.998591218466416	Exon	Hippocampus
e1152712	ENSG00000068354.15	ENSG00000068354	TBC1D25	-0.080292233355739	-2.38293191834863	-1.21162395129892	0.226432776984681	0.998591218466416	Exon	Hippocampus
e728161	ENSG00000185046.18	ENSG00000185046	ANKS1B	0.0759826538456075	2.05292885644386	1.21161875336053	0.226434765223721	0.998591218466416	Exon	Hippocampus
e815650	ENSG00000140319.10	ENSG00000140319	SRP14	-0.0410703830058197	2.62785012509983	-1.21159729573162	0.226442973013102	0.998591218466416	Exon	Hippocampus
e61742	ENSG00000121851.12	ENSG00000121851	POLR3GL	0.0449052824628924	1.37092159205878	1.21158229985277	0.226448709235425	0.998591218466416	Exon	Hippocampus
e348981	ENSG00000158987.20	ENSG00000158987	RAPGEF6	0.0828769535493166	-2.37498246306957	1.21158000703767	0.226449586292039	0.998591218466416	Exon	Hippocampus
e567807	ENSG00000134452.19	ENSG00000134452	FBXO18	0.0472690506539718	-0.462265269099272	1.2115763474014	0.226450986195482	0.998591218466416	Exon	Hippocampus
e148636	ENSG00000144161.12	ENSG00000144161	ZC3H8	0.0472300748927661	0.148323333435162	1.21156371391131	0.226455818872648	0.998591218466416	Exon	Hippocampus
e1178511	ENSG00000169093.15_PAR_Y	ENSG00000169093	ASMTL	0.245664814075906	-2.96857192118936	1.21154985906101	0.226461118840525	0.998591218466416	Exon	Hippocampus
e932307	ENSG00000034152.18	ENSG00000034152	MAP2K3	-0.0807631659950089	-0.301903609842527	-1.21154941037992	0.226461290478321	0.998591218466416	Exon	Hippocampus
e560135	ENSG00000148288.11	ENSG00000148288	GBGT1	-0.0738760125310309	-0.420038289948411	-1.21153878883067	0.22646535365712	0.998591218466416	Exon	Hippocampus
e728043	ENSG00000185046.18	ENSG00000185046	ANKS1B	0.075707871675897	-0.246213163988402	1.2115329863222	0.226467573376972	0.998591218466416	Exon	Hippocampus
e271413	ENSG00000242086.8	ENSG00000242086	LINC00969	-0.0929849589022376	-1.66884035767387	-1.21151942615186	0.226472760811335	0.998591218466416	Exon	Hippocampus
e199258	ENSG00000168395.15	ENSG00000168395	ING5	0.0677457477915458	-2.10798119467922	1.21150303135345	0.226479032744494	0.998591218466416	Exon	Hippocampus
e1135361	ENSG00000100335.13	ENSG00000100335	MIEF1	-0.0953585611741442	-3.08488256806453	-1.21147179918319	0.226490981151765	0.998591218466416	Exon	Hippocampus
e199602	ENSG00000134121.9	ENSG00000134121	CHL1	0.073058556664994	4.76335928942192	1.21146089102123	0.226495154364303	0.998591218466416	Exon	Hippocampus
e451340	ENSG00000008277.14	ENSG00000008277	ADAM22	0.0666897536524489	0.823033792213077	1.21144848905335	0.226499899139624	0.998591218466416	Exon	Hippocampus
e125017	ENSG00000143933.16	ENSG00000143933	CALM2	0.0434142423682651	6.70505479514347	1.2114417015634	0.22650249594434	0.998591218466416	Exon	Hippocampus
e657999	ENSG00000255178.1	ENSG00000255178		-0.138978454952713	-1.74187856772441	-1.21142649367514	0.226508314360536	0.998591218466416	Exon	Hippocampus
e592658	ENSG00000138119.16	ENSG00000138119	MYOF	-0.179355617450254	-2.96508397510496	-1.21142503369793	0.226508872941751	0.998591218466416	Exon	Hippocampus
e608647	ENSG00000185201.16	ENSG00000185201	IFITM2	-0.12874293756799	0.54468290193829	-1.21140723990892	0.226515680850793	0.998591218466416	Exon	Hippocampus
e608649	ENSG00000185201.16	ENSG00000185201	IFITM2	-0.12874293756799	0.54468290193829	-1.21140723990892	0.226515680850793	0.998591218466416	Exon	Hippocampus
e1106538	ENSG00000261610.1	ENSG00000261610		0.103784721074595	-2.87368674929674	1.21140122088078	0.226517983765947	0.998591218466416	Exon	Hippocampus
e629122	ENSG00000149091.15	ENSG00000149091	DGKZ	-0.0878955847792045	2.86128919465534	-1.21139398593775	0.226520751919403	0.998591218466416	Exon	Hippocampus
e864226	ENSG00000153406.13	ENSG00000153406	NMRAL1	0.0446320518450673	-0.360126522426852	1.21138074566658	0.226525817827483	0.998591218466416	Exon	Hippocampus
e314554	ENSG00000038295.7	ENSG00000038295	TLL1	-0.129750250611625	-1.15682406922168	-1.21137386152635	0.226528451825364	0.998591218466416	Exon	Hippocampus
e803817	ENSG00000080824.18	ENSG00000080824	HSP90AA1	-0.0581475050411721	4.64205000639249	-1.2113734726685	0.226528600610138	0.998591218466416	Exon	Hippocampus
e341561	ENSG00000164292.12	ENSG00000164292	RHOBTB3	-0.0634902245720905	1.19270499765476	-1.2113706022821	0.226529698879437	0.998591218466416	Exon	Hippocampus
e852995	ENSG00000140479.16	ENSG00000140479	PCSK6	0.116675849642762	-0.503641995457859	1.21137015366613	0.226529870529543	0.998591218466416	Exon	Hippocampus
e1031188	ENSG00000072958.8	ENSG00000072958	AP1M1	-0.0864681214963168	-2.20723136152198	-1.21135651227023	0.226535090065169	0.998591218466416	Exon	Hippocampus
e587361	ENSG00000214655.10	ENSG00000214655	ZSWIM8	0.0365229283146086	0.103931767699349	1.21134988906808	0.226537624297267	0.998591218466416	Exon	Hippocampus
e310065	ENSG00000164163.10	ENSG00000164163	ABCE1	-0.0375231752661206	0.213312470139206	-1.21134821251402	0.226538265799423	0.998591218466416	Exon	Hippocampus
e13103	ENSG00000117154.11	ENSG00000117154	IGSF21	-0.0786278963947374	-0.239107870161867	-1.21134429913853	0.226539763184654	0.998591218466416	Exon	Hippocampus
e123113	ENSG00000057935.13	ENSG00000057935	MTA3	-0.0507555087286583	0.580508008855411	-1.2113415000671	0.226540834205124	0.998591218466416	Exon	Hippocampus
e623539	ENSG00000166833.19	ENSG00000166833	NAV2	0.0760794700711713	-1.97212845147316	1.21132620494416	0.226546686706369	0.998591218466416	Exon	Hippocampus
e208090	ENSG00000182247.9	ENSG00000182247	UBE2E2	0.0476108684579418	1.13942243268736	1.21131952143878	0.226549244106117	0.998591218466416	Exon	Hippocampus
e8006	ENSG00000171603.16	ENSG00000171603	CLSTN1	0.0417294777883488	3.62113133536637	1.2112812447128	0.22656389084404	0.998591218466416	Exon	Hippocampus
e795586	ENSG00000063761.15	ENSG00000063761	ADCK1	0.0517002898922961	-0.388964683422072	1.21128101555917	0.226563978532609	0.998591218466416	Exon	Hippocampus
e503036	ENSG00000178860.8	ENSG00000178860	MSC	-0.123887593002238	-1.50621629708428	-1.2112608547003	0.226571693438426	0.998591218466416	Exon	Hippocampus
e660089	ENSG00000168959.14	ENSG00000168959	GRM5	0.0914384173408186	-0.326753743285062	1.21120221588446	0.226594133678066	0.998591218466416	Exon	Hippocampus
e961381	ENSG00000279555.1	ENSG00000279555		-0.070112592822394	0.936471702599471	-1.21119364679744	0.226597413078928	0.998591218466416	Exon	Hippocampus
e207808	ENSG00000144566.10	ENSG00000144566	RAB5A	-0.0455130918127593	-0.39002002776287	-1.21118563213478	0.226600480331623	0.998591218466416	Exon	Hippocampus
e114416	ENSG00000084676.15	ENSG00000084676	NCOA1	-0.0659689492097507	-0.787096049802322	-1.21117844789467	0.226603229802603	0.998591218466416	Exon	Hippocampus
e24570	ENSG00000134686.17	ENSG00000134686	PHC2	-0.0833749763950628	-1.97054322360355	-1.21117176481599	0.226605787496214	0.998591218466416	Exon	Hippocampus
e1138013	ENSG00000242247.10	ENSG00000242247	ARFGAP3	-0.0532629837559729	-0.606484397772474	-1.21117149113715	0.226605892236798	0.998591218466416	Exon	Hippocampus
e776255	ENSG00000092148.12	ENSG00000092148	HECTD1	0.0391704260052045	0.285386470388986	1.21116855440808	0.226607016164812	0.998591218466416	Exon	Hippocampus
e415692	ENSG00000135597.18	ENSG00000135597	REPS1	-0.0413093586824599	0.532623988361231	-1.21114555216081	0.226615819590362	0.998591218466416	Exon	Hippocampus
e757393	ENSG00000123191.14	ENSG00000123191	ATP7B	-0.083046824518293	-1.82212047346039	-1.21114226764136	0.226617076662416	0.998591218466416	Exon	Hippocampus
e862896	ENSG00000122390.17	ENSG00000122390	NAA60	-0.0590762213350572	-1.56171062608611	-1.21112850263018	0.22662234494885	0.998591218466416	Exon	Hippocampus
e470931	ENSG00000221866.9	ENSG00000221866	PLXNA4	-0.0987864545746614	0.161558506334181	-1.21110693143095	0.226630601076186	0.998591218466416	Exon	Hippocampus
e405798	ENSG00000085382.11	ENSG00000085382	HACE1	0.0446288467025215	0.309393673219491	1.21108787706266	0.226637894094737	0.998591218466416	Exon	Hippocampus
e801476	ENSG00000100744.14	ENSG00000100744	GSKIP	0.05372639497225	2.82570717846188	1.21108437333371	0.226639235157763	0.998591218466416	Exon	Hippocampus
e264230	ENSG00000078070.12	ENSG00000078070	MCCC1	-0.0417941929255263	-0.261367455467285	-1.21108101272847	0.226640521445092	0.998591218466416	Exon	Hippocampus
e806424	ENSG00000099814.15	ENSG00000099814	CEP170B	-0.0782840479110391	2.82967859632717	-1.21107627694467	0.226642334097303	0.998591218466416	Exon	Hippocampus
e718965	ENSG00000111530.12	ENSG00000111530	CAND1	0.0498664062961875	1.6767897901545	1.21105917771417	0.226648879025992	0.998591218466416	Exon	Hippocampus
e332882	ENSG00000153914.15	ENSG00000153914	SREK1	-0.0453635100968358	-0.554583664406786	-1.21105682520495	0.226649779486759	0.998591218466416	Exon	Hippocampus
e644497	ENSG00000173465.7	ENSG00000173465	SSSCA1	-0.0486723730338846	-0.602833152951124	-1.21105474240865	0.226650576712706	0.998591218466416	Exon	Hippocampus
e13540	ENSG00000127463.13	ENSG00000127463	EMC1	-0.0416062996352651	-0.278032068484506	-1.21104823478685	0.226653067629313	0.998591218466416	Exon	Hippocampus
e764691	ENSG00000126217.20	ENSG00000126217	MCF2L	0.0517685804092593	0.157641934931917	1.21103498428772	0.226658139571675	0.998591218466416	Exon	Hippocampus
e936191	ENSG00000126653.16	ENSG00000126653	NSRP1	-0.0748007999382503	-2.19597196109593	-1.21102582780038	0.226661644481559	0.998591218466416	Exon	Hippocampus
e346616	ENSG00000064692.18	ENSG00000064692	SNCAIP	-0.0911114878934997	-1.85457416925694	-1.21102503285194	0.226661948772858	0.998591218466416	Exon	Hippocampus
e657508	ENSG00000149262.16	ENSG00000149262	INTS4	0.0710532503815579	-1.99351201963535	1.21102228624203	0.226663000125676	0.998591218466416	Exon	Hippocampus
e478660	ENSG00000033050.7	ENSG00000033050	ABCF2	-0.0397681747668777	-0.563441664069521	-1.21101813080388	0.226664590759218	0.998591218466416	Exon	Hippocampus
e381089	ENSG00000213780.10	ENSG00000213780	GTF2H4	-0.077528290734414	-2.35798647527093	-1.21101616697156	0.226665342484791	0.998591218466416	Exon	Hippocampus
e267943	ENSG00000244405.7	ENSG00000244405	ETV5	0.0602366725588347	-0.416986179704063	1.21101298183757	0.226666561710126	0.998591218466416	Exon	Hippocampus
e279187	ENSG00000179010.14	ENSG00000179010	MRFAP1	0.0535707295289931	-0.567927164995513	1.21098138504474	0.226678656780805	0.998591218466416	Exon	Hippocampus
e461745	ENSG00000161057.10	ENSG00000161057	PSMC2	0.0390152836378508	2.28693024843678	1.21098051345807	0.226678990425721	0.998591218466416	Exon	Hippocampus
e525334	ENSG00000080503.21	ENSG00000080503	SMARCA2	0.0528974609049118	0.351795452304679	1.21097639154251	0.226680568307053	0.998591218466416	Exon	Hippocampus
e619385	ENSG00000170242.17	ENSG00000170242	USP47	-0.0408599149783989	0.0255108480741357	-1.21097257698123	0.226682028539271	0.998591218466416	Exon	Hippocampus
e825623	ENSG00000092439.13	ENSG00000092439	TRPM7	0.0719122507140986	-1.25238087926005	1.21097065325963	0.226682764951616	0.998591218466416	Exon	Hippocampus
e392838	ENSG00000137171.14	ENSG00000137171	KLC4	0.0649131189190192	-2.08627364646522	1.21096744130233	0.226683994512246	0.998591218466416	Exon	Hippocampus
e929185	ENSG00000177427.12	ENSG00000177427	MIEF2	-0.0681104830300555	-2.08069373813795	-1.2109669257495	0.22668419187007	0.998591218466416	Exon	Hippocampus
e392839	ENSG00000137171.14	ENSG00000137171	KLC4	0.0494818726108361	-1.22468765300013	1.21096508393188	0.226684896933851	0.998591218466416	Exon	Hippocampus
e771372	ENSG00000166091.19	ENSG00000166091	CMTM5	0.101677756717924	0.383137177763354	1.2109609611358	0.226686475181699	0.998591218466416	Exon	Hippocampus
e886874	ENSG00000103460.16	ENSG00000103460	TOX3	-0.101399224730708	-2.03965714759006	-1.21094915546805	0.226690994553704	0.998591218466416	Exon	Hippocampus
e891767	ENSG00000103034.14	ENSG00000103034	NDRG4	0.0709221182904427	3.40642073148515	1.2109470073566	0.226691816887254	0.998591218466416	Exon	Hippocampus
e285063	ENSG00000163682.15	ENSG00000163682	RPL9	0.118928093714733	1.93354719364617	1.21094536034421	0.226692447393016	0.998591218466416	Exon	Hippocampus
e128779	ENSG00000115464.14	ENSG00000115464	USP34	0.040724437560673	-0.0952382831433242	1.21094093321466	0.226694142183522	0.998591218466416	Exon	Hippocampus
e490408	ENSG00000104765.15	ENSG00000104765	BNIP3L	0.0344225553456649	2.96221164658701	1.21092857360919	0.226698873726694	0.998591218466416	Exon	Hippocampus
e899503	ENSG00000196696.12	ENSG00000196696		-0.0642504229571998	-1.72169909416938	-1.21092464488192	0.226700377749281	0.998591218466416	Exon	Hippocampus
e810590	ENSG00000128731.15	ENSG00000128731	HERC2	-0.0432976099525435	-0.209824360326565	-1.21091764826514	0.226703056260276	0.998591218466416	Exon	Hippocampus
e753365	ENSG00000120686.11	ENSG00000120686	UFM1	0.047131095353723	0.759620398955425	1.21091337651429	0.226704691623475	0.998591218466416	Exon	Hippocampus
e1162079	ENSG00000147202.17	ENSG00000147202	DIAPH2	-0.0687219052556871	-0.446222686439936	-1.21091092322649	0.226705630824527	0.998591218466416	Exon	Hippocampus
e932352	ENSG00000034152.18	ENSG00000034152	MAP2K3	-0.0807558956619786	-0.301734829163848	-1.21090219931385	0.226708970654166	0.998591218466416	Exon	Hippocampus
e1134054	ENSG00000184381.18	ENSG00000184381	PLA2G6	0.0526275029949527	-0.653184960279517	1.21088450886995	0.226715743304817	0.998591218466416	Exon	Hippocampus
e918206	ENSG00000167858.12	ENSG00000167858	TEKT1	-0.191527859143442	-2.49439984767654	-1.21087769445286	0.226718352190747	0.998591218466416	Exon	Hippocampus
e175300	ENSG00000138378.17	ENSG00000138378	STAT4	0.128799840558242	-2.24833679755798	1.21087439423045	0.226719615682013	0.998591218466416	Exon	Hippocampus
e15995	ENSG00000133216.16	ENSG00000133216	EPHB2	-0.0577343302649829	1.54765148759178	-1.21084564559467	0.226730622320239	0.998591218466416	Exon	Hippocampus
e202299	ENSG00000134072.10	ENSG00000134072	CAMK1	0.0854530642581775	0.499296269624026	1.21080473400791	0.226746286298362	0.998591218466416	Exon	Hippocampus
e1084611	ENSG00000100994.11	ENSG00000100994	PYGB	-0.0496253266153681	0.728821493982445	-1.21079759876529	0.226749018275782	0.998591218466416	Exon	Hippocampus
e896806	ENSG00000038358.14	ENSG00000038358	EDC4	-0.0462605862379422	-0.844050305679666	-1.21078366884262	0.226754351902255	0.998591218466416	Exon	Hippocampus
e755809	ENSG00000139687.13	ENSG00000139687	RB1	0.051115647481666	-0.305275978551397	1.21078213058819	0.226754940889824	0.998591218466416	Exon	Hippocampus
e611680	ENSG00000182208.12	ENSG00000182208	MOB2	0.0446488252067037	0.52699848130796	1.21078171725693	0.226755099151848	0.998591218466416	Exon	Hippocampus
e783515	ENSG00000070269.13	ENSG00000070269	TMEM260	0.0606753405038483	-0.542280451587202	1.21076339412972	0.226762115045268	0.998591218466416	Exon	Hippocampus
e73862	ENSG00000196189.12	ENSG00000196189	SEMA4A	0.0932837423111998	-1.20599765828526	1.21076330850732	0.226762147830301	0.998591218466416	Exon	Hippocampus
e210756	ENSG00000163539.16	ENSG00000163539	CLASP2	0.0363737975804839	3.26729506194223	1.2107576549877	0.2267643125847	0.998591218466416	Exon	Hippocampus
e451336	ENSG00000008277.14	ENSG00000008277	ADAM22	0.0696347668367063	0.917089471506336	1.21075679158896	0.226764643184701	0.998591218466416	Exon	Hippocampus
e121274	ENSG00000115825.9	ENSG00000115825	PRKD3	-0.0652597494888713	-1.4842219395263	-1.21075349965479	0.226765903687085	0.998591218466416	Exon	Hippocampus
e590972	ENSG00000173267.13	ENSG00000173267	SNCG	-0.0967331209657582	1.88922321038619	-1.21074230465702	0.22677019035998	0.998591218466416	Exon	Hippocampus
e1075930	ENSG00000213762.11	ENSG00000213762	ZNF134	-0.0648403084437928	-2.13513070449756	-1.21071958620951	0.226778889651576	0.998591218466416	Exon	Hippocampus
e1091224	ENSG00000170471.14	ENSG00000170471	RALGAPB	0.0348009611844896	-0.0400659866640713	1.21071820655802	0.226779417952004	0.998591218466416	Exon	Hippocampus
e762468	ENSG00000139800.8	ENSG00000139800	ZIC5	-0.0908713715514721	0.60951253913568	-1.21071758283383	0.226779656790693	0.998591218466416	Exon	Hippocampus
e685543	ENSG00000139197.10	ENSG00000139197	PEX5	0.0402568161259553	0.389172681971123	1.21071059421633	0.226782332909325	0.998591218466416	Exon	Hippocampus
e1134582	ENSG00000184949.15	ENSG00000184949	FAM227A	0.116412631480344	-2.87815884985958	1.21070838221124	0.226783179946807	0.998591218466416	Exon	Hippocampus
e911080	ENSG00000141252.19	ENSG00000141252	VPS53	0.0764571475433381	-2.47090154751802	1.21069188819966	0.226789496028133	0.998591218466416	Exon	Hippocampus
e404778	ENSG00000172461.10	ENSG00000172461	FUT9	0.0726675337080022	-1.26291545873123	1.21068780222361	0.22679106069771	0.998591218466416	Exon	Hippocampus
e93537	ENSG00000162873.14	ENSG00000162873	KLHDC8A	-0.122977672804089	-2.41844592705164	-1.21064108878149	0.226808949531538	0.998591218466416	Exon	Hippocampus
e882769	ENSG00000099365.9	ENSG00000099365	STX1B	0.0813344524698913	-0.334051046139348	1.21063826827646	0.226810029671527	0.998591218466416	Exon	Hippocampus
e185501	ENSG00000135926.13	ENSG00000135926	TMBIM1	-0.101876284987818	-2.14306456147598	-1.21061993383331	0.226817051115649	0.998591218466416	Exon	Hippocampus
e996305	ENSG00000283503.1	ENSG00000283503		0.0912740050390685	0.991261293762674	1.21061765761384	0.226817922838169	0.998591218466416	Exon	Hippocampus
e123922	ENSG00000138095.18	ENSG00000138095	LRPPRC	0.0371635219712069	2.07452775120974	1.21061743812359	0.226818006896358	0.998591218466416	Exon	Hippocampus
e801472	ENSG00000100744.14	ENSG00000100744	GSKIP	0.0537044011367531	2.82564866363076	1.21061462729718	0.226819083360598	0.998591218466416	Exon	Hippocampus
e163371	ENSG00000136531.14	ENSG00000136531	SCN2A	0.0912983384834442	1.84461895185752	1.2106057619122	0.226822478567518	0.998591218466416	Exon	Hippocampus
e657112	ENSG00000149269.9	ENSG00000149269	PAK1	0.0763249232589151	2.01453758727733	1.21060087499689	0.22682435014181	0.998591218466416	Exon	Hippocampus
e446361	ENSG00000006704.10	ENSG00000006704	GTF2IRD1	-0.0761416478218037	-2.27995163903014	-1.21059190865261	0.226827784070764	0.998591218466416	Exon	Hippocampus
e139813	ENSG00000125551.18	ENSG00000125551	PLGLB2	0.135583560178918	-2.77857259656723	1.21059061074687	0.226828281145564	0.998591218466416	Exon	Hippocampus
e858050	ENSG00000138834.12	ENSG00000138834	MAPK8IP3	0.0476043995248403	1.66348479775026	1.21058515891631	0.226830369108148	0.998591218466416	Exon	Hippocampus
e886166	ENSG00000205423.11	ENSG00000205423	CNEP1R1	0.04420142024752	0.498541872720154	1.21057057403573	0.226835954948262	0.998591218466416	Exon	Hippocampus
e788004	ENSG00000224861.1	ENSG00000224861	YBX1P1	-0.0680288814284013	-1.96563957536487	-1.2105621831727	0.226839168596123	0.998591218466416	Exon	Hippocampus
e4313	ENSG00000157881.13	ENSG00000157881	PANK4	0.0407382542294104	-0.365906941011659	1.21054050225931	0.226847472400793	0.998591218466416	Exon	Hippocampus
e867985	ENSG00000103342.12	ENSG00000103342	GSPT1	0.0495870929005451	-0.413018486155107	1.21053756322191	0.226848598070883	0.998591218466416	Exon	Hippocampus
e48534	ENSG00000117226.11	ENSG00000117226	GBP3	-0.127163735302272	-2.2978858377583	-1.21053264996219	0.226850479889659	0.998591218466416	Exon	Hippocampus
e329904	ENSG00000039123.15	ENSG00000039123	SKIV2L2	0.0414379931855898	0.776510335185444	1.21052460073006	0.226853562835748	0.998591218466416	Exon	Hippocampus
e987117	ENSG00000170579.15	ENSG00000170579	DLGAP1	-0.0828334013486586	-0.188824639619432	-1.21049119442704	0.226866358144732	0.998591218466416	Exon	Hippocampus
e1176010	ENSG00000196924.14	ENSG00000196924	FLNA	-0.108113478805886	0.386077613401447	-1.21048416838654	0.226869049330174	0.998591218466416	Exon	Hippocampus
e481538	ENSG00000198010.12	ENSG00000198010	DLGAP2	-0.0991303855514192	-2.25118688748349	-1.21048100087435	0.226870262590363	0.998591218466416	Exon	Hippocampus
e96563	ENSG00000123684.12	ENSG00000123684	LPGAT1	0.0530557875647365	1.02812430815866	1.21046934390277	0.226874727629621	0.998591218466416	Exon	Hippocampus
e256400	ENSG00000152601.17	ENSG00000152601	MBNL1	-0.0517179248711562	-0.678032774301873	-1.21045858294053	0.226878849520937	0.998591218466416	Exon	Hippocampus
e780177	ENSG00000197776.7	ENSG00000197776	KLHDC1	0.0740373494707253	-0.967045908696725	1.21045650071423	0.22687964710548	0.998591218466416	Exon	Hippocampus
e238950	ENSG00000114446.4	ENSG00000114446	IFT57	0.0546956725289351	-0.152770388275982	1.21045443624199	0.226880437891416	0.998591218466416	Exon	Hippocampus
e919543	ENSG00000132522.15	ENSG00000132522	GPS2	0.0617846220826516	-1.01967535157855	1.21044587533235	0.226883717126802	0.998591218466416	Exon	Hippocampus
e1060396	ENSG00000105373.18	ENSG00000105373	GLTSCR2	-0.0614439388427147	-0.82059807877494	-1.21043351894106	0.226888450271944	0.998591218466416	Exon	Hippocampus
e684058	ENSG00000089693.10	ENSG00000089693	MLF2	0.0409327099217904	0.828459267536422	1.21042329634707	0.226892366114385	0.998591218466416	Exon	Hippocampus
e3744	ENSG00000187730.7	ENSG00000187730	GABRD	0.10881586818114	-0.990512160410725	1.21041763392351	0.226894535169657	0.998591218466416	Exon	Hippocampus
e804794	ENSG00000100664.10	ENSG00000100664	EIF5	-0.0335729536342063	3.14966211247574	-1.21041747835515	0.226894594762086	0.998591218466416	Exon	Hippocampus
e461002	ENSG00000105808.17	ENSG00000105808	RASA4	-0.142841627444736	-2.58126019948041	-1.21041318973841	0.226896237575337	0.998591218466416	Exon	Hippocampus
e419829	ENSG00000074706.13	ENSG00000074706	IPCEF1	0.150174167351373	-1.12358235878521	1.21040579859277	0.226899068874672	0.998591218466416	Exon	Hippocampus
e696271	ENSG00000139131.12	ENSG00000139131	YARS2	0.0384868079446793	-0.381802630852019	1.21037914955311	0.22690927743561	0.998591218466416	Exon	Hippocampus
e975109	ENSG00000132471.11	ENSG00000132471	WBP2	0.0399026661436352	1.95886277730302	1.21036408790799	0.226915047309515	0.998591218466416	Exon	Hippocampus
e427024	ENSG00000182095.14	ENSG00000182095	TNRC18	-0.0725038956371749	-0.780889311713154	-1.21034072955339	0.226923995727127	0.998591218466416	Exon	Hippocampus
e1147874	ENSG00000101868.10	ENSG00000101868	POLA1	0.099528408088344	-3.00592242550534	1.21032717286346	0.226929189313391	0.998591218466416	Exon	Hippocampus
e286988	ENSG00000109158.10	ENSG00000109158	GABRA4	0.0933397911397558	-0.357599404146739	1.21032675192051	0.226929350578569	0.998591218466416	Exon	Hippocampus
e337581	ENSG00000164253.13	ENSG00000164253	WDR41	0.0793389368014865	-2.10351671810887	1.21032662987316	0.226929397335485	0.998591218466416	Exon	Hippocampus
e287728	ENSG00000075539.13	ENSG00000075539	FRYL	0.0611108056042442	3.26988659358722	1.21032504658268	0.22693000390216	0.998591218466416	Exon	Hippocampus
e452749	ENSG00000001629.9	ENSG00000001629	ANKIB1	0.0371471572227614	0.871747412958701	1.21032114513337	0.226931498572283	0.998591218466416	Exon	Hippocampus
e92308	ENSG00000058673.15	ENSG00000058673	ZC3H11A	0.0284569654322788	1.9129435271632	1.21031503364112	0.226933839938133	0.998591218466416	Exon	Hippocampus
e811069	ENSG00000261377.5	ENSG00000261377	PDCD6IPP2	-0.131598940342194	-2.35364212413119	-1.21031010890943	0.22693572665827	0.998591218466416	Exon	Hippocampus
e30951	ENSG00000198198.14	ENSG00000198198	SZT2	-0.0701810203943938	-2.44103475344601	-1.2103077318417	0.226936637343688	0.998591218466416	Exon	Hippocampus
e598473	ENSG00000059915.16	ENSG00000059915	PSD	-0.0927256221788803	2.25086410060566	-1.21030717963291	0.2269368489024	0.998591218466416	Exon	Hippocampus
e737442	ENSG00000089060.11	ENSG00000089060	SLC8B1	0.0665144497209603	-1.44354179692683	1.21030524562306	0.226937589849036	0.998591218466416	Exon	Hippocampus
e850641	ENSG00000185518.11	ENSG00000185518	SV2B	0.0891291970581584	-1.84204809902691	1.21030395463034	0.22693808444764	0.998591218466416	Exon	Hippocampus
e129565	ENSG00000014641.17	ENSG00000014641	MDH1	0.0557068869621044	3.49229929875423	1.21030369019814	0.226938185755663	0.998591218466416	Exon	Hippocampus
e1053798	ENSG00000105723.11	ENSG00000105723	GSK3A	0.0590885548494158	0.890569248934818	1.21029955653338	0.226939769430114	0.998591218466416	Exon	Hippocampus
e615330	ENSG00000166311.9	ENSG00000166311	SMPD1	-0.0489647713804087	0.150262906687385	-1.21028162054166	0.226946641093004	0.998591218466416	Exon	Hippocampus
e211792	ENSG00000093167.17	ENSG00000093167	LRRFIP2	-0.0866798607918193	-2.38881087694398	-1.21026752068807	0.226952043153736	0.998591218466416	Exon	Hippocampus
e518819	ENSG00000169398.19	ENSG00000169398	PTK2	-0.0401545403761123	2.6954601357115	-1.21025878771025	0.226955389055684	0.998591218466416	Exon	Hippocampus
e101877	ENSG00000143774.16	ENSG00000143774	GUK1	-0.0769088795996119	-0.17828177863029	-1.21025816662979	0.226955627014157	0.998591218466416	Exon	Hippocampus
e26049	ENSG00000116871.15	ENSG00000116871	MAP7D1	-0.0623098477332671	0.536893007717936	-1.21025192634993	0.226958017901848	0.998591218466416	Exon	Hippocampus
e909292	ENSG00000185324.21	ENSG00000185324	CDK10	-0.0783586235651428	-2.83678895780523	-1.2102481791003	0.22695945362385	0.998591218466416	Exon	Hippocampus
e48624	ENSG00000162654.8	ENSG00000162654	GBP4	-0.123587553089645	-2.53424128687531	-1.21024272158457	0.22696154462919	0.998591218466416	Exon	Hippocampus
e149535	ENSG00000136682.14	ENSG00000136682	CBWD2	0.126510500955392	-3.10958003032361	1.21024246063818	0.226961644609147	0.998591218466416	Exon	Hippocampus
e955848	ENSG00000136436.14	ENSG00000136436	CALCOCO2	-0.0682210602317448	0.755652555180057	-1.21024089900563	0.226962242939423	0.998591218466416	Exon	Hippocampus
e334285	ENSG00000205571.12	ENSG00000205571	SMN2	0.217717395231379	-2.54385222100818	1.21023197925134	0.226965660512167	0.998591218466416	Exon	Hippocampus
e880623	ENSG00000149927.17	ENSG00000149927	DOC2A	0.105100575255418	-0.964014775018125	1.21022722318109	0.22696748279896	0.998591218466416	Exon	Hippocampus
e770944	ENSG00000179933.5	ENSG00000179933	C14orf119	0.041135563782797	2.32312635338233	1.21021855299549	0.226970804804742	0.998591218466416	Exon	Hippocampus
e965217	ENSG00000170921.14	ENSG00000170921	TANC2	-0.0593954158504303	-0.959138023746235	-1.21021415646053	0.226972489362672	0.998591218466416	Exon	Hippocampus
e764151	ENSG00000102606.17	ENSG00000102606	ARHGEF7	0.0395922927055614	1.05542322205756	1.21016643630333	0.226990774194231	0.998591218466416	Exon	Hippocampus
e715588	ENSG00000166986.13	ENSG00000166986	MARS	0.0480058391268977	-0.483759632426107	1.21015602667244	0.226994762970571	0.998591218466416	Exon	Hippocampus
e217963	ENSG00000076201.14	ENSG00000076201	PTPN23	-0.08308361923614	-2.07018842884092	-1.21014615578646	0.226998545356268	0.998591218466416	Exon	Hippocampus
e689516	ENSG00000171681.12	ENSG00000171681	ATF7IP	0.035025675924838	1.59759565379061	1.21014108426444	0.227000488710251	0.998591218466416	Exon	Hippocampus
e356247	ENSG00000171720.9	ENSG00000171720	HDAC3	0.0320708050619847	0.0085471036378057	1.2101350472449	0.227002802048272	0.998591218466416	Exon	Hippocampus
e1067755	ENSG00000169035.11	ENSG00000169035	KLK7	-0.178550551012474	-0.998715318017144	-1.21011903841195	0.227008936587856	0.998591218466416	Exon	Hippocampus
e198591	ENSG00000168385.17	ENSG00000168385	SEPT2	-0.0512757546931749	2.13281615050315	-1.21010327472483	0.227014977304232	0.998591218466416	Exon	Hippocampus
e453748	ENSG00000127990.15	ENSG00000127990	SGCE	-0.0449085641312121	0.366563915896968	-1.21009949513676	0.227016425676624	0.998591218466416	Exon	Hippocampus
e398270	ENSG00000283352.1	ENSG00000283352		0.05223824303023	-1.25753917765688	1.21008934229846	0.227020316368996	0.998591218466416	Exon	Hippocampus
e813873	ENSG00000140199.11	ENSG00000140199	SLC12A6	-0.0447773464251469	-0.386212482707222	-1.21007736914404	0.227024904690218	0.998591218466416	Exon	Hippocampus
e1061176	ENSG00000105483.16	ENSG00000105483	CARD8	0.0848742784605554	-2.57307115749146	1.21006693968933	0.227028901492943	0.998591218466416	Exon	Hippocampus
e826768	ENSG00000197535.14	ENSG00000197535	MYO5A	0.0641184971946491	2.23227014399193	1.21006683983442	0.227028939759843	0.998591218466416	Exon	Hippocampus
e426667	ENSG00000157927.16	ENSG00000157927	RADIL	-0.0808429784909969	-2.22866803601834	-1.21004215355677	0.227038400301173	0.998591218466416	Exon	Hippocampus
e1044365	ENSG00000105258.8	ENSG00000105258	POLR2I	0.0421042629826382	0.48575100115906	1.21002780653048	0.227043898652873	0.998591218466416	Exon	Hippocampus
e261320	ENSG00000075651.15	ENSG00000075651	PLD1	0.113853738231282	-2.86261338602432	1.21001083513619	0.22705040288996	0.998591218466416	Exon	Hippocampus
e1120803	ENSG00000241973.10	ENSG00000241973	PI4KA	0.0660411773546866	0.910541178079798	1.21001049914561	0.227050531658712	0.998591218466416	Exon	Hippocampus
e1182754	ENSG00000210174.1	ENSG00000210174	MT-TR	0.0741849152009209	1.33866846510956	1.20997138252041	0.22706552350477	0.998591218466416	Exon	Hippocampus
e419577	ENSG00000120279.6	ENSG00000120279	MYCT1	-0.107208481051127	-2.74130568590749	-1.20995675545986	0.227071129657142	0.998591218466416	Exon	Hippocampus
e419579	ENSG00000120279.6	ENSG00000120279	MYCT1	-0.107208481051127	-2.74130568590749	-1.20995675545986	0.227071129657142	0.998591218466416	Exon	Hippocampus
e419581	ENSG00000120279.6	ENSG00000120279	MYCT1	-0.107208481051127	-2.74130568590749	-1.20995675545986	0.227071129657142	0.998591218466416	Exon	Hippocampus
e287664	ENSG00000075539.13	ENSG00000075539	FRYL	0.0610883211479816	3.2699282065417	1.20995395482133	0.227072203076617	0.998591218466416	Exon	Hippocampus
e259181	ENSG00000169255.13	ENSG00000169255	B3GALNT1	0.0586156138558385	-0.429981149564088	1.20994745858194	0.227074692947759	0.998591218466416	Exon	Hippocampus
e168427	ENSG00000128656.13	ENSG00000128656	CHN1	0.081320346113941	6.45541934022967	1.20994319836242	0.227076325810394	0.998591218466416	Exon	Hippocampus
e829091	ENSG00000137845.14	ENSG00000137845	ADAM10	0.04593172133499	0.419682226145125	1.20994226543468	0.227076683385308	0.998591218466416	Exon	Hippocampus
e1156744	ENSG00000067445.20	ENSG00000067445	TRO	0.0498460729890057	2.59569170693035	1.20993739199101	0.227078551297732	0.998591218466416	Exon	Hippocampus
e945835	ENSG00000173805.15	ENSG00000173805	HAP1	-0.106075121966139	-1.21104962676806	-1.20992696360191	0.227082548368178	0.998591218466416	Exon	Hippocampus
e206988	ENSG00000154822.16	ENSG00000154822	PLCL2	0.0497266582739272	3.08757069184466	1.20992301305098	0.227084062577839	0.998591218466416	Exon	Hippocampus
e1106594	ENSG00000142207.6	ENSG00000142207	URB1	-0.0480883596173362	-0.770651146683358	-1.20991539885996	0.227086981047285	0.998591218466416	Exon	Hippocampus
e362072	ENSG00000155508.13	ENSG00000155508	CNOT8	0.039514118844976	0.356687088382596	1.20990692282092	0.227090229889002	0.998591218466416	Exon	Hippocampus
e472118	ENSG00000267697.1	ENSG00000267697	LUZP6	0.0500563519220823	2.44810145854522	1.20988586433425	0.227098301691242	0.998591218466416	Exon	Hippocampus
e1109658	ENSG00000182670.13	ENSG00000182670	TTC3	0.0515560118278642	0.27412555230094	1.20987680728323	0.227101773358321	0.998591218466416	Exon	Hippocampus
e1176106	ENSG00000196924.14	ENSG00000196924	FLNA	-0.109536833147683	0.412900039901755	-1.20986926245358	0.227104665403358	0.998591218466416	Exon	Hippocampus
e36364	ENSG00000123091.4	ENSG00000123091	RNF11	0.036721288015607	4.12939253393222	1.20986887296525	0.227104814700723	0.998591218466416	Exon	Hippocampus
e762838	ENSG00000102452.15	ENSG00000102452	NALCN	-0.0533503726376627	-0.559253100797826	-1.20986125988307	0.227107732936063	0.998591218466416	Exon	Hippocampus
e310337	ENSG00000151611.13	ENSG00000151611	MMAA	-0.0563343038746901	-1.51818470210404	-1.20984143847074	0.227115330976301	0.998591218466416	Exon	Hippocampus
e488261	ENSG00000168490.13	ENSG00000168490	PHYHIP	-0.107648730911465	-1.46761661991008	-1.20983338059148	0.227118419813824	0.998591218466416	Exon	Hippocampus
e781956	ENSG00000197930.12	ENSG00000197930	ERO1A	-0.0664373144897826	-1.90264795257896	-1.20983323311882	0.227118476344994	0.998591218466416	Exon	Hippocampus
e738683	ENSG00000111707.11	ENSG00000111707	SUDS3	-0.055463103413478	-0.882440752899087	-1.2098308863616	0.227119375936358	0.998591218466416	Exon	Hippocampus
e1029425	ENSG00000160961.11	ENSG00000160961	ZNF333	-0.0488939251802307	-1.20438977707841	-1.20982762638102	0.227120625601341	0.998591218466416	Exon	Hippocampus
e760821	ENSG00000227640.2	ENSG00000227640	SOX21-AS1	-0.0926791063843738	-3.1533853686996	-1.20982548654262	0.227121445879183	0.998591218466416	Exon	Hippocampus
e255811	ENSG00000196428.12	ENSG00000196428	TSC22D2	-0.082820475646627	-1.9480758337371	-1.20981909379473	0.227123896464459	0.998591218466416	Exon	Hippocampus
e1080372	ENSG00000101311.15	ENSG00000101311	FERMT1	-0.0821428182567859	-2.39656381920361	-1.20981055809505	0.2271271685548	0.998591218466416	Exon	Hippocampus
e13084	ENSG00000117154.11	ENSG00000117154	IGSF21	-0.0765218864482517	0.104900610847638	-1.20977643992151	0.227140247813343	0.998591218466416	Exon	Hippocampus
e519642	ENSG00000160932.10	ENSG00000160932	LY6E	-0.077130511266638	1.63150320545557	-1.20976173470769	0.227145885247784	0.998591218466416	Exon	Hippocampus
e710105	ENSG00000135424.15	ENSG00000135424	ITGA7	-0.0838299545264083	-0.837602695318458	-1.20975731590987	0.227147579270811	0.998591218466416	Exon	Hippocampus
e489605	ENSG00000147454.13	ENSG00000147454	SLC25A37	-0.051666230630082	-0.316339551378978	-1.20975370557624	0.227148963361739	0.998591218466416	Exon	Hippocampus
e87342	ENSG00000121486.11	ENSG00000121486	TRMT1L	0.0505205379869797	-0.819091130601642	1.20974892336435	0.227150796724058	0.998591218466416	Exon	Hippocampus
e558334	ENSG00000130707.17	ENSG00000130707	ASS1	-0.0791340165660779	-0.125434233373329	-1.20974479339746	0.227152380042954	0.998591218466416	Exon	Hippocampus
e1107517	ENSG00000159131.16	ENSG00000159131	GART	-0.0434147334275639	-0.0273216753371601	-1.20972775034103	0.227158913978738	0.998591218466416	Exon	Hippocampus
e529297	ENSG00000099810.18	ENSG00000099810	MTAP	0.0694428897466756	-0.462537409114106	1.20972448186004	0.227160167058376	0.998591218466416	Exon	Hippocampus
e837047	ENSG00000067225.17	ENSG00000067225	PKM	0.0491965475735581	4.01047184649612	1.20970852385669	0.227166285154625	0.998591218466416	Exon	Hippocampus
e232029	ENSG00000168309.16	ENSG00000168309	FAM107A	-0.0744723741648246	-0.40944807283054	-1.20969770154812	0.227170434357704	0.998591218466416	Exon	Hippocampus
e13291	ENSG00000127481.14	ENSG00000127481	UBR4	-0.0358183950580771	0.732057002049806	-1.20969428836913	0.227171742959697	0.998591218466416	Exon	Hippocampus
e926479	ENSG00000141027.20	ENSG00000141027	NCOR1	0.0269293527569432	1.82783706270003	1.209680046026	0.227177203487098	0.998591218466416	Exon	Hippocampus
e108399	ENSG00000171163.15	ENSG00000171163	ZNF692	0.074481621816016	-1.36300237252226	1.20967945521126	0.227177430008039	0.998591218466416	Exon	Hippocampus
e942095	ENSG00000275023.4	ENSG00000275023	MLLT6	0.0518867315748987	1.38586511164205	1.20967362720307	0.2271796645004	0.998591218466416	Exon	Hippocampus
e917051	ENSG00000108559.11	ENSG00000108559	NUP88	-0.0454508501381841	-0.695565799082256	-1.2096714599449	0.227180495443849	0.998591218466416	Exon	Hippocampus
e384796	ENSG00000224389.8	ENSG00000224389	C4B	-0.174841182910603	-2.74706995403794	-1.20965976710867	0.227184978604708	0.998591218466416	Exon	Hippocampus
e678801	ENSG00000060237.16	ENSG00000060237	WNK1	0.046766064401201	1.23484791927094	1.20965369986124	0.227187304878463	0.998591218466416	Exon	Hippocampus
e1056454	ENSG00000130208.9	ENSG00000130208	APOC1	-0.134715810108747	-1.99606893087828	-1.20965214566974	0.227187900781559	0.998591218466416	Exon	Hippocampus
e369798	ENSG00000113240.12	ENSG00000113240	CLK4	0.0513357787870002	-0.240175803330296	1.20964511722198	0.227190595620326	0.998591218466416	Exon	Hippocampus
e808621	ENSG00000276550.4	ENSG00000276550	HERC2P2	0.14068288159558	-0.525180229130609	1.20963758435487	0.227193483888343	0.998591218466416	Exon	Hippocampus
e645682	ENSG00000175467.14	ENSG00000175467	SART1	-0.0521630991709805	-0.189855771235997	-1.20961750680637	0.227201182193327	0.998591218466416	Exon	Hippocampus
e832847	ENSG00000166855.9	ENSG00000166855	CLPX	0.0559446603112252	0.564591919509699	1.20961063344281	0.227203817679939	0.998591218466416	Exon	Hippocampus
e1174767	ENSG00000067829.18	ENSG00000067829	IDH3G	-0.0662492864343657	-0.567543148505531	-1.2096092541643	0.227204346545924	0.998591218466416	Exon	Hippocampus
e902095	ENSG00000261701.6	ENSG00000261701	HPR	-0.209461183064273	-3.34667434158709	-1.20960918639224	0.227204372532241	0.998591218466416	Exon	Hippocampus
e896287	ENSG00000141098.12	ENSG00000141098	GFOD2	0.0390319540826029	0.395159518413727	1.20960811852804	0.227204781991192	0.998591218466416	Exon	Hippocampus
e54074	ENSG00000179902.12	ENSG00000179902	C1orf194	0.180784814023219	-1.36741467097406	1.20960661909146	0.227205356931972	0.998591218466416	Exon	Hippocampus
e603580	ENSG00000107651.12	ENSG00000107651	SEC23IP	0.0396821744514596	0.0110369270371449	1.20958898007572	0.227212120476966	0.998591218466416	Exon	Hippocampus
e114922	ENSG00000119772.16	ENSG00000119772	DNMT3A	-0.0557915980634675	-1.07452883346985	-1.20955908522256	0.22722358375773	0.998591218466416	Exon	Hippocampus
e1147367	ENSG00000012174.11	ENSG00000012174	MBTPS2	-0.0504581344724302	-0.872577347673793	-1.20953227277619	0.227233865431542	0.998591218466416	Exon	Hippocampus
e109686	ENSG00000171863.12	ENSG00000171863	RPS7	-0.0514798428513266	2.85277168109201	-1.20952367049236	0.227237164189405	0.998591218466416	Exon	Hippocampus
e609116	ENSG00000023191.16	ENSG00000023191	RNH1	-0.0513685460353202	0.681525496960815	-1.20952263535792	0.227237561139542	0.998591218466416	Exon	Hippocampus
e861213	ENSG00000167978.16	ENSG00000167978	SRRM2	0.0397977991779236	0.990148867771296	1.20951409856667	0.227240834820645	0.998591218466416	Exon	Hippocampus
e953926	ENSG00000004897.11	ENSG00000004897	CDC27	0.0434350182091532	-0.037106179551672	1.20949875767235	0.227246717817972	0.998591218466416	Exon	Hippocampus
e645178	ENSG00000172757.12	ENSG00000172757	CFL1	0.0485658758639463	3.63966959526826	1.20947528993992	0.227255717543837	0.998591218466416	Exon	Hippocampus
e380890	ENSG00000204580.12	ENSG00000204580	DDR1	-0.0823719944416578	-1.62278857190533	-1.20946695996887	0.227258912096012	0.998591218466416	Exon	Hippocampus
e898281	ENSG00000062038.13	ENSG00000062038	CDH3	-0.122996145016043	-3.1571911393404	-1.20946393377033	0.227260072654121	0.998591218466416	Exon	Hippocampus
e221815	ENSG00000114316.12	ENSG00000114316	USP4	-0.0314782190564877	0.807869627236641	-1.2094583793139	0.22726220281933	0.998591218466416	Exon	Hippocampus
e101947	ENSG00000143774.16	ENSG00000143774	GUK1	-0.0770136416802446	-0.182175759632301	-1.20942811437015	0.227273809846197	0.998591218466416	Exon	Hippocampus
e101955	ENSG00000143774.16	ENSG00000143774	GUK1	-0.0770136416802446	-0.182175759632301	-1.20942811437015	0.227273809846197	0.998591218466416	Exon	Hippocampus
e711731	ENSG00000257411.1	ENSG00000257411		-0.0328264347042209	0.846365809419144	-1.20940165905657	0.227283956174481	0.998591218466416	Exon	Hippocampus
e652288	ENSG00000137497.17	ENSG00000137497	NUMA1	0.0816505915356905	-2.51619181719224	1.20939229677711	0.227287546939547	0.998591218466416	Exon	Hippocampus
e992328	ENSG00000154065.16	ENSG00000154065	ANKRD29	-0.0764967789648218	-1.3531785735457	-1.20939169249569	0.227287778704225	0.998591218466416	Exon	Hippocampus
e990332	ENSG00000101639.18	ENSG00000101639	CEP192	-0.0508477105972283	-0.340148109558316	-1.20938864109835	0.227288949032576	0.998591218466416	Exon	Hippocampus
e150731	ENSG00000088179.8	ENSG00000088179	PTPN4	0.0463907749884904	0.878704783263376	1.20938526759494	0.227290242906031	0.998591218466416	Exon	Hippocampus
e507030	ENSG00000205133.11	ENSG00000205133	TRIQK	-0.0526752289772287	-0.92404759247576	-1.20938350388758	0.227290919360426	0.998591218466416	Exon	Hippocampus
e592367	ENSG00000119912.15	ENSG00000119912	IDE	-0.0639540309802302	-1.94444276301405	-1.20937956336263	0.227292430719207	0.998591218466416	Exon	Hippocampus
e678186	ENSG00000111181.12	ENSG00000111181	SLC6A12	-0.0800125129379575	-1.44478535227646	-1.2093784772795	0.227292847279511	0.998591218466416	Exon	Hippocampus
e510813	ENSG00000155096.13	ENSG00000155096	AZIN1	-0.0518543335849059	-0.741140512437118	-1.20937530556873	0.227294063772202	0.998591218466416	Exon	Hippocampus
e277682	ENSG00000087269.15	ENSG00000087269	NOP14	-0.0657392273160518	-2.23380159539099	-1.20936072148554	0.227299657479245	0.998591218466416	Exon	Hippocampus
e998187	ENSG00000134030.13	ENSG00000134030	CTIF	-0.0558128721326069	2.21300913888241	-1.20935366844934	0.227302362697893	0.998591218466416	Exon	Hippocampus
e804633	ENSG00000185215.8	ENSG00000185215	TNFAIP2	-0.0949053056055925	-2.71649358064386	-1.20934466700281	0.227305815270149	0.998591218466416	Exon	Hippocampus
e8537	ENSG00000054523.17	ENSG00000054523	KIF1B	0.0465494872651953	1.0389081157396	1.20934166349848	0.227306967295093	0.998591218466416	Exon	Hippocampus
e426837	ENSG00000146587.17	ENSG00000146587	RBAK	-0.0453716519941511	-0.988021696725627	-1.20931835193829	0.227315908825578	0.998591218466416	Exon	Hippocampus
e312858	ENSG00000164114.18	ENSG00000164114	MAP9	0.0645623270284112	-1.77661065973491	1.20931433498781	0.227317449618116	0.998591218466416	Exon	Hippocampus
e101931	ENSG00000143774.16	ENSG00000143774	GUK1	-0.0770220672227598	-0.182015761593357	-1.20931046821551	0.227318932813464	0.998591218466416	Exon	Hippocampus
e688963	ENSG00000255670.1	ENSG00000255670		-0.0845719514279197	-2.19496796687987	-1.20930682104122	0.22732033178296	0.998591218466416	Exon	Hippocampus
e47724	ENSG00000171502.14	ENSG00000171502	COL24A1	0.147402873262277	-1.51160449127276	1.20928696445804	0.227327948405093	0.998591218466416	Exon	Hippocampus
e682900	ENSG00000010292.12	ENSG00000010292	NCAPD2	-0.0639498716069465	-2.03825326657755	-1.20927993796286	0.227330643683885	0.998591218466416	Exon	Hippocampus
e126838	ENSG00000115310.17	ENSG00000115310	RTN4	0.0452524880559237	4.39079232420484	1.20927973293164	0.227330722331732	0.998591218466416	Exon	Hippocampus
e654667	ENSG00000175575.12	ENSG00000175575	PAAF1	0.0508581241495327	-0.68039149772086	1.20927535151055	0.227332403004003	0.998591218466416	Exon	Hippocampus
e463352	ENSG00000172209.5	ENSG00000172209	GPR22	0.104256520580382	2.74674607996237	1.20927304308254	0.227333288499038	0.998591218466416	Exon	Hippocampus
e79263	ENSG00000072694.20	ENSG00000072694	FCGR2B	-0.166685871288621	-2.95495950371524	-1.2092720350718	0.227333675164898	0.998591218466416	Exon	Hippocampus
e850926	ENSG00000173575.19	ENSG00000173575	CHD2	0.0429765043051241	-0.369436480927465	1.20925425186145	0.227340496757184	0.998591218466416	Exon	Hippocampus
e497838	ENSG00000253729.7	ENSG00000253729	PRKDC	-0.0303648337179575	0.992064696770352	-1.20925376787069	0.227340682416803	0.998591218466416	Exon	Hippocampus
e1028385	ENSG00000132005.8	ENSG00000132005	RFX1	-0.0826013912574938	-2.38899910172802	-1.20923217084418	0.227348967180704	0.998591218466416	Exon	Hippocampus
e496999	ENSG00000168575.9	ENSG00000168575	SLC20A2	-0.0645614589116794	-1.95474267965797	-1.20921029622582	0.227357358650977	0.998591218466416	Exon	Hippocampus
e402113	ENSG00000083097.14	ENSG00000083097	DOPEY1	0.0459946300884879	-0.379007443709591	1.20919207027542	0.227364350600366	0.998591218466416	Exon	Hippocampus
e121740	ENSG00000119787.13	ENSG00000119787	ATL2	0.0555872833079511	-0.589506806604521	1.20917290754265	0.227371702089847	0.998591218466416	Exon	Hippocampus
e101871	ENSG00000143774.16	ENSG00000143774	GUK1	-0.076848738082947	-0.178214282394212	-1.20915671542741	0.227377914079941	0.998591218466416	Exon	Hippocampus
e32608	ENSG00000187147.17	ENSG00000187147	RNF220	0.0462324617223605	0.931892153582413	1.20914934151769	0.227380743068329	0.998591218466416	Exon	Hippocampus
e273452	ENSG00000214135.8	ENSG00000214135		0.0890107183866519	-1.80886431611534	1.20914564995018	0.22738215934162	0.998591218466416	Exon	Hippocampus
e831243	ENSG00000103642.11	ENSG00000103642	LACTB	-0.0609564152099582	-1.31837424939743	-1.20914244818165	0.227383387708191	0.998591218466416	Exon	Hippocampus
e788442	ENSG00000100554.11	ENSG00000100554	ATP6V1D	0.0468588910845948	2.00814303118253	1.20913618325927	0.227385791275203	0.998591218466416	Exon	Hippocampus
e48064	ENSG00000016602.9	ENSG00000016602	CLCA4	0.112823855163662	-1.98562395960992	1.20912416332496	0.227390402830592	0.998591218466416	Exon	Hippocampus
e377013	ENSG00000112304.10	ENSG00000112304	ACOT13	0.0360806781749607	2.18902944458594	1.20912298351041	0.227390855480613	0.998591218466416	Exon	Hippocampus
e96910	ENSG00000162772.16	ENSG00000162772	ATF3	-0.164185414398488	-1.68467237631108	-1.20912083368337	0.227391680289231	0.998591218466416	Exon	Hippocampus
e949630	ENSG00000067596.10	ENSG00000067596	DHX8	0.0487534441274787	-1.0696078071527	1.20911504628598	0.227393900708848	0.998591218466416	Exon	Hippocampus
e1102099	ENSG00000197114.11	ENSG00000197114	ZGPAT	0.0567056968212577	-1.27111435129292	1.20911362697987	0.227394445248756	0.998591218466416	Exon	Hippocampus
e555137	ENSG00000148337.20	ENSG00000148337	CIZ1	0.0430227897191053	1.12941081261189	1.20910066279486	0.227399419212699	0.998591218466416	Exon	Hippocampus
e513924	ENSG00000172167.7	ENSG00000172167	MTBP	0.0820639680632312	-2.56716057614181	1.20909830364971	0.227400324353396	0.998591218466416	Exon	Hippocampus
e637980	ENSG00000149499.11	ENSG00000149499	EML3	-0.0745101874116013	-1.01207572615867	-1.20908835056709	0.227404143112547	0.998591218466416	Exon	Hippocampus
e23463	ENSG00000220785.7	ENSG00000220785	MTMR9LP	0.0877763710430261	-2.24667595552993	1.2090724318562	0.227410250835637	0.998591218466416	Exon	Hippocampus
e1177122	ENSG00000071889.16	ENSG00000071889	FAM3A	-0.0486696544759121	-0.495540863131559	-1.20906428171819	0.227413377942465	0.998591218466416	Exon	Hippocampus
e596525	ENSG00000107554.16	ENSG00000107554	DNMBP	-0.0738168720407582	-2.31274949300619	-1.20905804532409	0.227415770790282	0.998591218466416	Exon	Hippocampus
e586258	ENSG00000156026.14	ENSG00000156026	MCU	-0.0672618136758937	-0.649357145733948	-1.20905050856728	0.227418662599519	0.998591218466416	Exon	Hippocampus
e326973	ENSG00000113594.9	ENSG00000113594	LIFR	-0.0527512035635823	3.6237316467174	-1.20904963308548	0.227418998518443	0.998591218466416	Exon	Hippocampus
e199365	ENSG00000204099.11	ENSG00000204099	NEU4	0.0819368790799113	-1.22662189517665	1.20902622318095	0.227427980938379	0.998591218466416	Exon	Hippocampus
e1167368	ENSG00000018610.13	ENSG00000018610	CXorf56	0.0442161391445583	-0.390250546388114	1.2090170884063	0.227431486035727	0.998591218466416	Exon	Hippocampus
e776826	ENSG00000151320.10	ENSG00000151320	AKAP6	0.0432799674186314	2.0223456906959	1.20901536333525	0.227432147965751	0.998591218466416	Exon	Hippocampus
e284913	ENSG00000035928.14	ENSG00000035928	RFC1	0.0468794791527302	0.156728130647144	1.20900763365708	0.227435113950988	0.998591218466416	Exon	Hippocampus
e14520	ENSG00000127483.17	ENSG00000127483	HP1BP3	0.0387057016283947	3.38497269914484	1.20900588671521	0.227435784280764	0.998591218466416	Exon	Hippocampus
e261474	ENSG00000075420.12	ENSG00000075420	FNDC3B	-0.106636806884777	-2.55046910733798	-1.20900549785671	0.227435933492235	0.998591218466416	Exon	Hippocampus
e491352	ENSG00000134014.16	ENSG00000134014	ELP3	0.0523514611916963	-1.0518699009987	1.20898988314448	0.227441925174826	0.998591218466416	Exon	Hippocampus
e546826	ENSG00000119328.11	ENSG00000119328	FAM206A	0.0315498075586447	2.05472932905813	1.20898963625696	0.227442019911491	0.998591218466416	Exon	Hippocampus
e743042	ENSG00000182196.13	ENSG00000182196	ARL6IP4	0.0378220001355944	2.0261760342218	1.20898764692294	0.227442783267749	0.998591218466416	Exon	Hippocampus
e609061	ENSG00000023191.16	ENSG00000023191	RNH1	-0.0510186434428669	0.708286707061847	-1.2089850484591	0.227443780364815	0.998591218466416	Exon	Hippocampus
e926240	ENSG00000214946.13	ENSG00000214946	TBC1D26	-0.118146774610607	-2.34742242792034	-1.20897237942245	0.227448641843181	0.998591218466416	Exon	Hippocampus
e728832	ENSG00000151572.16	ENSG00000151572	ANO4	-0.0662044727218527	0.67856035276681	-1.20896631610596	0.227450968540634	0.998591218466416	Exon	Hippocampus
e1032585	ENSG00000099330.8	ENSG00000099330	OCEL1	0.0506860773449506	-0.557956820688596	1.20890007293703	0.227476389371134	0.998591218466416	Exon	Hippocampus
e957142	ENSG00000005884.17	ENSG00000005884	ITGA3	0.0895123671862767	-3.01325348578978	1.20889181484283	0.227479558559114	0.998591218466416	Exon	Hippocampus
e629150	ENSG00000149091.15	ENSG00000149091	DGKZ	-0.0876923831136325	2.83044373049593	-1.20888571105836	0.227481901013398	0.998591218466416	Exon	Hippocampus
e1119807	ENSG00000128191.14	ENSG00000128191	DGCR8	0.0445114622990626	-0.713568653327932	1.20888353154598	0.227482737450801	0.998591218466416	Exon	Hippocampus
e1176266	ENSG00000196924.14	ENSG00000196924	FLNA	-0.108026639842397	0.38745260395522	-1.2088816274163	0.227483468205638	0.998591218466416	Exon	Hippocampus
e863504	ENSG00000005339.14	ENSG00000005339	CREBBP	-0.0437038621736903	0.301223439326257	-1.20888068689985	0.227483829151705	0.998591218466416	Exon	Hippocampus
e307249	ENSG00000170917.13	ENSG00000170917	NUDT6	-0.0805992228764577	-2.86028110741283	-1.20887085795361	0.227487601273481	0.998591218466416	Exon	Hippocampus
e684064	ENSG00000159335.15	ENSG00000159335	PTMS	0.0565970476231331	2.23239231101253	1.20886565314284	0.227489598777361	0.998591218466416	Exon	Hippocampus
e835797	ENSG00000140332.15	ENSG00000140332	TLE3	-0.0592655643518608	0.75894549687204	-1.20885548406157	0.227493501506719	0.998591218466416	Exon	Hippocampus
e848414	ENSG00000140521.12	ENSG00000140521	POLG	0.0430602103016159	-0.319966309429284	1.2088353471648	0.227501229864265	0.998591218466416	Exon	Hippocampus
e800870	ENSG00000100697.14	ENSG00000100697	DICER1	0.0489499277376142	-0.0059530719765789	1.20882534994772	0.227505066774906	0.998591218466416	Exon	Hippocampus
e348588	ENSG00000066583.11	ENSG00000066583	ISOC1	-0.084573927077529	-2.67979025225557	-1.20880205617193	0.227514007056156	0.998591218466416	Exon	Hippocampus
e867664	ENSG00000153066.12	ENSG00000153066	TXNDC11	-0.0585618520751356	-1.47373823450209	-1.20879599508944	0.227516333374693	0.998591218466416	Exon	Hippocampus
e255216	ENSG00000163755.8	ENSG00000163755	HPS3	-0.0504660915757824	-0.79403411269384	-1.2087959436248	0.227516353127531	0.998591218466416	Exon	Hippocampus
e935562	ENSG00000167543.15	ENSG00000167543	TP53I13	-0.071009671124917	-1.40281837475049	-1.20879282543023	0.227517549935937	0.998591218466416	Exon	Hippocampus
e541743	ENSG00000165023.6	ENSG00000165023	DIRAS2	0.101800869170994	3.16983366723505	1.20879154023954	0.227518043212117	0.998591218466416	Exon	Hippocampus
e929229	ENSG00000177302.14	ENSG00000177302	TOP3A	-0.0348535564193828	0.478523420869566	-1.20878830767096	0.227519283925611	0.998591218466416	Exon	Hippocampus
e677333	ENSG00000182667.14	ENSG00000182667	NTM	-0.0649114659043434	-1.52636541016269	-1.20878801219584	0.227519397334108	0.998591218466416	Exon	Hippocampus
e398417	ENSG00000118482.11	ENSG00000118482	PHF3	0.0335292352748466	4.23692324192574	1.20878555080023	0.227520342062196	0.998591218466416	Exon	Hippocampus
e756511	ENSG00000231607.9	ENSG00000231607	DLEU2	-0.0959873611651764	-2.85979434959195	-1.20877466145937	0.227524521621563	0.998591218466416	Exon	Hippocampus
e1013069	ENSG00000167670.15	ENSG00000167670	CHAF1A	-0.0636147573103634	-1.80257272037599	-1.20877350874244	0.227524964061922	0.998591218466416	Exon	Hippocampus
e1116402	ENSG00000160305.17	ENSG00000160305	DIP2A	0.0616189695995217	-0.807695432571718	1.20876388132	0.227528659321213	0.998591218466416	Exon	Hippocampus
e1020119	ENSG00000224689.8	ENSG00000224689	ZNF812P	0.116686860521314	-2.54315813074131	1.20873340999985	0.227540355302666	0.998591218466416	Exon	Hippocampus
e246379	ENSG00000114554.11	ENSG00000114554	PLXNA1	-0.0798545724233967	-0.643157061882904	-1.20870958413181	0.227549500821885	0.998591218466416	Exon	Hippocampus
e528983	ENSG00000171843.15	ENSG00000171843	MLLT3	-0.0556353648688905	0.210482786278028	-1.2086959275196	0.227554743008026	0.998591218466416	Exon	Hippocampus
e233749	ENSG00000172340.14	ENSG00000172340	SUCLG2	-0.084808415554503	-2.15717850827136	-1.20867812428191	0.227561577035137	0.998591218466416	Exon	Hippocampus
e233765	ENSG00000172340.14	ENSG00000172340	SUCLG2	-0.084808415554503	-2.15717850827136	-1.20867812428191	0.227561577035137	0.998591218466416	Exon	Hippocampus
e682269	ENSG00000110799.13	ENSG00000110799	VWF	-0.114623667954577	-2.02383434422778	-1.20867505368166	0.227562755743755	0.998591218466416	Exon	Hippocampus
e480008	ENSG00000186480.12	ENSG00000186480	INSIG1	0.0709861125465686	3.72892880549971	1.20867482985696	0.227562841663319	0.998591218466416	Exon	Hippocampus
e200313	ENSG00000170364.12	ENSG00000170364	SETMAR	0.0572183582999768	-1.64099500291081	1.20865732720256	0.227569560477136	0.998591218466416	Exon	Hippocampus
e376331	ENSG00000124795.14	ENSG00000124795	DEK	0.051372976270313	0.859643004051705	1.20864943725321	0.227572589269909	0.998591218466416	Exon	Hippocampus
e42073	ENSG00000125703.14	ENSG00000125703	ATG4C	0.0634020142804167	1.29030414751529	1.20864933894074	0.22757262701027	0.998591218466416	Exon	Hippocampus
e160154	ENSG00000115145.9	ENSG00000115145	STAM2	-0.0483041277385255	-0.510583092479642	-1.2086464197369	0.227573747641323	0.998591218466416	Exon	Hippocampus
e996911	ENSG00000152223.12	ENSG00000152223	EPG5	-0.0608373486410422	-1.71287447654449	-1.20864015403867	0.22757615294609	0.998591218466416	Exon	Hippocampus
e500704	ENSG00000137563.11	ENSG00000137563	GGH	0.0812725241546601	-0.429787314313639	1.20861842008626	0.227584496415716	0.998591218466416	Exon	Hippocampus
e559297	ENSG00000130717.12	ENSG00000130717	UCK1	-0.0367919735539428	0.503568534212073	-1.20861635944803	0.227585287487633	0.998591218466416	Exon	Hippocampus
e899121	ENSG00000141101.12	ENSG00000141101	NOB1	0.080864094331958	-2.2554651226381	1.20861421289542	0.227586111543875	0.998591218466416	Exon	Hippocampus
e437586	ENSG00000106603.17	ENSG00000106603	COA1	0.0708060867496675	-1.9821691102516	1.20861252766589	0.227586758500824	0.998591218466416	Exon	Hippocampus
e348005	ENSG00000145794.16	ENSG00000145794	MEGF10	-0.078110962380798	-0.0207584055343655	-1.20860440211835	0.227589877904137	0.998591218466416	Exon	Hippocampus
e618424	ENSG00000133812.15	ENSG00000133812	SBF2	-0.0349320242868672	0.217662372198078	-1.20857486180522	0.227601218708552	0.998591218466416	Exon	Hippocampus
e1052586	ENSG00000267107.6	ENSG00000267107	PCAT19	-0.113139669134155	-2.26479374469932	-1.20857017512615	0.227603018005953	0.998591218466416	Exon	Hippocampus
e242050	ENSG00000031081.10	ENSG00000031081	ARHGAP31	-0.0410354526315497	3.10164490731987	-1.20856130038018	0.227606425202781	0.998591218466416	Exon	Hippocampus
e683688	ENSG00000111653.19	ENSG00000111653	ING4	0.0430414688138026	-0.701823547464307	1.20856103528268	0.227606526979704	0.998591218466416	Exon	Hippocampus
e389813	ENSG00000124762.13	ENSG00000124762	CDKN1A	-0.192581794234122	-0.682731497035086	-1.20855877031613	0.227607396552896	0.998591218466416	Exon	Hippocampus
e875196	ENSG00000103365.15	ENSG00000103365	GGA2	0.0535369710040102	-0.417849417318226	1.20855482133862	0.227608912662645	0.998591218466416	Exon	Hippocampus
e663363	ENSG00000187240.13	ENSG00000187240	DYNC2H1	-0.0536788165928047	-0.386622826340578	-1.20855280765976	0.227609685766346	0.998591218466416	Exon	Hippocampus
e360127	ENSG00000070614.14	ENSG00000070614	NDST1	-0.0479046281348185	0.34982238076332	-1.20855220640973	0.22760991660224	0.998591218466416	Exon	Hippocampus
e828128	ENSG00000137871.19	ENSG00000137871	ZNF280D	0.0551968858072714	0.309125364384234	1.20854409027532	0.2276130326187	0.998591218466416	Exon	Hippocampus
e915658	ENSG00000141480.17	ENSG00000141480	ARRB2	0.0668848283735166	-0.768157845905499	1.20853493651771	0.227616547045058	0.998591218466416	Exon	Hippocampus
e143874	ENSG00000183513.8	ENSG00000183513	COA5	0.0362693045005089	0.399727050205491	1.20853190661279	0.227617710333018	0.998591218466416	Exon	Hippocampus
e11247	ENSG00000116771.5	ENSG00000116771	AGMAT	0.0840093686091712	-1.37403158065534	1.20853016727537	0.227618378128263	0.998591218466416	Exon	Hippocampus
e864278	ENSG00000103415.11	ENSG00000103415	HMOX2	0.056727830586448	-0.507001742738625	1.20851643442649	0.227623650720416	0.998591218466416	Exon	Hippocampus
e181281	ENSG00000114942.13	ENSG00000114942	EEF1B2	-0.0976672504488341	-2.33196670303537	-1.20851397780648	0.227624593924702	0.998591218466416	Exon	Hippocampus
e734277	ENSG00000174437.16	ENSG00000174437	ATP2A2	-0.0495927847710591	3.1456431017096	-1.2085106434367	0.227625874140141	0.998591218466416	Exon	Hippocampus
e116300	ENSG00000084693.15	ENSG00000084693	AGBL5	-0.0649811920793811	-1.96237781456699	-1.20848690036031	0.227634990330508	0.998591218466416	Exon	Hippocampus
e500227	ENSG00000171316.11	ENSG00000171316	CHD7	0.0592163198600441	0.0256034645620022	1.20848573750817	0.22763543681607	0.998591218466416	Exon	Hippocampus
e522496	ENSG00000179832.17	ENSG00000179832	MROH1	-0.0734602122024796	-1.60124471686889	-1.20847889927484	0.227638062418322	0.998591218466416	Exon	Hippocampus
e235048	ENSG00000113805.8	ENSG00000113805	CNTN3	-0.0780575066621325	-0.844796375147878	-1.20847863780477	0.227638162812576	0.998591218466416	Exon	Hippocampus
e591730	ENSG00000107798.17	ENSG00000107798	LIPA	0.067753415918868	-0.112072173868296	1.20847284936397	0.227640385355021	0.998591218466416	Exon	Hippocampus
e521271	ENSG00000179950.13	ENSG00000179950	PUF60	0.0351616261943105	0.65743581332891	1.20846793133264	0.227642273705329	0.998591218466416	Exon	Hippocampus
e62961	ENSG00000263956.6	ENSG00000263956	NBPF11	-0.0685859994582694	-0.233714949879439	-1.20845566038529	0.227646985364541	0.998591218466416	Exon	Hippocampus
e629973	ENSG00000175216.14	ENSG00000175216	CKAP5	0.0291198209014926	1.68451370616519	1.20845328698532	0.227647896683799	0.998591218466416	Exon	Hippocampus
e582825	ENSG00000171988.17	ENSG00000171988	JMJD1C	-0.0412199442788497	0.854190057833098	-1.20845070295107	0.227648888883704	0.998591218466416	Exon	Hippocampus
e168401	ENSG00000128656.13	ENSG00000128656	CHN1	0.0814585992126468	6.50164820272898	1.20844543845681	0.227650910317996	0.998591218466416	Exon	Hippocampus
e562820	ENSG00000148400.9	ENSG00000148400	NOTCH1	-0.0756918810584641	-0.925529648545286	-1.20844060545884	0.2276527660798	0.998591218466416	Exon	Hippocampus
e480014	ENSG00000186480.12	ENSG00000186480	INSIG1	0.0709727783110011	3.72894537361703	1.2084356858866	0.22765465509528	0.998591218466416	Exon	Hippocampus
e201374	ENSG00000070950.9	ENSG00000070950	RAD18	-0.0673046959263105	-2.69992276974333	-1.20843398661181	0.227655307584774	0.998591218466416	Exon	Hippocampus
e823455	ENSG00000104164.10	ENSG00000104164	BLOC1S6	0.0448579678076726	0.512794351183676	1.20841565462126	0.227662346808752	0.998591218466416	Exon	Hippocampus
e413650	ENSG00000236700.5	ENSG00000236700	LINC01010	0.127600066840758	-2.40101309126016	1.20840634511685	0.227665921585841	0.998591218466416	Exon	Hippocampus
e779609	ENSG00000100442.10	ENSG00000100442	FKBP3	0.0577390410824988	0.342637831657129	1.20839504462995	0.227670260938642	0.998591218466416	Exon	Hippocampus
e779624	ENSG00000100442.10	ENSG00000100442	FKBP3	0.0577390410824988	0.342637831657129	1.20839504462995	0.227670260938642	0.998591218466416	Exon	Hippocampus
e89712	ENSG00000116852.14	ENSG00000116852	KIF21B	-0.0749974300669917	0.700591348745687	-1.20836828210348	0.227680537903939	0.998591218466416	Exon	Hippocampus
e331925	ENSG00000086200.16	ENSG00000086200	IPO11	-0.0484619469597827	-0.681696729734916	-1.20835961700983	0.227683865421266	0.998591218466416	Exon	Hippocampus
e603698	ENSG00000120008.15	ENSG00000120008	WDR11	0.0413687187496572	-0.535316638343107	1.2083429724815	0.227690257250888	0.998591218466416	Exon	Hippocampus
e1022778	ENSG00000130733.10	ENSG00000130733	YIPF2	-0.0477479906337881	-0.240593675978112	-1.20833892391567	0.227691812000029	0.998591218466416	Exon	Hippocampus
e293712	ENSG00000138757.14	ENSG00000138757	G3BP2	0.0653140238935051	0.269228140161013	1.20833683660893	0.227692613580271	0.998591218466416	Exon	Hippocampus
e340487	ENSG00000176018.12	ENSG00000176018	LYSMD3	0.092013932985022	-2.69261099167694	1.20833066834674	0.227694982365669	0.998591218466416	Exon	Hippocampus
e226940	ENSG00000114841.17	ENSG00000114841	DNAH1	0.0681468887236397	-1.30921260237304	1.20832860834882	0.227695773466481	0.998591218466416	Exon	Hippocampus
e547624	ENSG00000173258.12	ENSG00000173258	ZNF483	0.0460827002210625	6.09459738823693	1.20831928326631	0.227699354601659	0.998591218466416	Exon	Hippocampus
e476903	ENSG00000133619.17	ENSG00000133619	KRBA1	-0.0593569673229484	-1.68526534226915	-1.20830859862509	0.227703457901175	0.998591218466416	Exon	Hippocampus
e1164005	ENSG00000133142.17	ENSG00000133142	TCEAL4	0.0438455972290132	1.41311787029643	1.20830449664734	0.227705033227208	0.998591218466416	Exon	Hippocampus
e631509	ENSG00000066336.11	ENSG00000066336	SPI1	-0.117715052699896	-2.22066166109516	-1.20829540157638	0.227708526131618	0.998591218466416	Exon	Hippocampus
e673989	ENSG00000166261.10	ENSG00000166261	ZNF202	-0.0677296581638977	-1.93892677356707	-1.20829295418289	0.227709466044136	0.998591218466416	Exon	Hippocampus
e980015	ENSG00000181523.12	ENSG00000181523	SGSH	-0.0521980644408105	1.31339885974919	-1.20828720316947	0.22771167471073	0.998591218466416	Exon	Hippocampus
e1068944	ENSG00000256087.6	ENSG00000256087	ZNF432	-0.0551628209518738	-0.84195878846872	-1.20828456025991	0.227712689720642	0.998591218466416	Exon	Hippocampus
e925571	ENSG00000006695.10	ENSG00000006695	COX10	-0.0568540959580594	-1.60712148977166	-1.20828188508271	0.227713717126243	0.998591218466416	Exon	Hippocampus
e45028	ENSG00000178965.13	ENSG00000178965	ERICH3	0.0913285544638346	2.99370221036979	1.20827484228211	0.227716421939672	0.998591218466416	Exon	Hippocampus
e223577	ENSG00000004534.14	ENSG00000004534	RBM6	0.0377337324528221	0.249525133219347	1.20826882043306	0.227718734671142	0.998591218466416	Exon	Hippocampus
e394266	ENSG00000181577.15	ENSG00000181577	C6orf223	-0.13766097001741	-2.98944270136478	-1.20826859423566	0.227718821544096	0.998591218466416	Exon	Hippocampus
e1138021	ENSG00000100266.18	ENSG00000100266	PACSIN2	-0.0382399384309596	1.01318818713908	-1.20826035050325	0.227721987632869	0.998591218466416	Exon	Hippocampus
e140196	ENSG00000283196.1	ENSG00000283196		0.114992169623913	-1.98522547787217	1.20824836089103	0.227726592420871	0.998591218466416	Exon	Hippocampus
e833359	ENSG00000138614.14	ENSG00000138614	VWA9	-0.0595289811842083	-1.84293565666307	-1.20824717063508	0.227727049559919	0.998591218466416	Exon	Hippocampus
e1069715	ENSG00000182986.12	ENSG00000182986	ZNF320	0.0693195444515952	-1.73720342935673	1.20823559049376	0.227731497154201	0.998591218466416	Exon	Hippocampus
e693370	ENSG00000123104.11	ENSG00000123104	ITPR2	0.0502595776874819	0.55902459190328	1.20823355051567	0.227732280656683	0.998591218466416	Exon	Hippocampus
e733215	ENSG00000110906.12	ENSG00000110906	KCTD10	0.100055739482588	-3.23120949769935	1.20821627058288	0.22773891750641	0.998591218466416	Exon	Hippocampus
e733257	ENSG00000110906.12	ENSG00000110906	KCTD10	0.100055739482588	-3.23120949769935	1.20821627058288	0.22773891750641	0.998591218466416	Exon	Hippocampus
e343928	ENSG00000112893.9	ENSG00000112893	MAN2A1	0.0786848759065861	0.749760895440901	1.20820815458251	0.227742034734983	0.998591218466416	Exon	Hippocampus
e191926	ENSG00000135931.17	ENSG00000135931	ARMC9	0.060699785038296	-0.683563499389313	1.20819485276225	0.227747143821737	0.998591218466416	Exon	Hippocampus
e845054	ENSG00000140598.13	ENSG00000140598	EFL1	0.0626287784744317	-2.14854386645819	1.20818867638768	0.227749516128966	0.998591218466416	Exon	Hippocampus
e589224	ENSG00000151208.16	ENSG00000151208	DLG5	-0.060676768090517	-1.23362076786827	-1.20818624429885	0.227750450284078	0.998591218466416	Exon	Hippocampus
e227456	ENSG00000010327.10	ENSG00000010327	STAB1	-0.132038726731574	-2.13257434291756	-1.20817689994177	0.227754039437915	0.998591218466416	Exon	Hippocampus
e415575	ENSG00000225177.5	ENSG00000225177		-0.100481079775728	-2.54077583369099	-1.2081669373483	0.22775786610002	0.998591218466416	Exon	Hippocampus
e79879	ENSG00000232995.7	ENSG00000232995		-0.0867839116693323	-2.10393369493023	-1.20814805842312	0.227765117678122	0.998591218466416	Exon	Hippocampus
e64532	ENSG00000150337.13	ENSG00000150337	FCGR1A	-0.157258342666173	-1.82103335628955	-1.20814557567235	0.227766071339043	0.998591218466416	Exon	Hippocampus
e682736	ENSG00000213942.3	ENSG00000213942		0.0987040051417392	-2.72830567317716	1.20814163384577	0.227767585458211	0.998591218466416	Exon	Hippocampus
e779868	ENSG00000139915.18	ENSG00000139915	MDGA2	0.0663140221350112	1.35496513030821	1.2081360528548	0.227769729219179	0.998591218466416	Exon	Hippocampus
e347298	ENSG00000155324.9	ENSG00000155324	GRAMD3	-0.0681717335926999	1.07391872324298	-1.20812758359771	0.2277729824437	0.998591218466416	Exon	Hippocampus
e54342	ENSG00000134222.16	ENSG00000134222	PSRC1	0.0595783960754987	1.49240805474673	1.20812327464428	0.227774637618512	0.998591218466416	Exon	Hippocampus
e703558	ENSG00000161800.12	ENSG00000161800	RACGAP1	0.0758011493413875	-2.70697161048685	1.20812302203371	0.227774734652703	0.998591218466416	Exon	Hippocampus
e101923	ENSG00000143774.16	ENSG00000143774	GUK1	-0.0769443588230996	-0.18194706000385	-1.20812181715478	0.227775197477967	0.998591218466416	Exon	Hippocampus
e293722	ENSG00000138757.14	ENSG00000138757	G3BP2	0.06524936587227	0.27201699084356	1.20811412045117	0.22777815399742	0.998591218466416	Exon	Hippocampus
e801905	ENSG00000183576.12	ENSG00000183576	SETD3	-0.0444550129097572	-0.124716098355896	-1.20811063921327	0.227779491247432	0.998591218466416	Exon	Hippocampus
e2536	ENSG00000160075.11	ENSG00000160075	SSU72	0.032498732659589	1.59210153436324	1.20811026330046	0.227779635647382	0.998591218466416	Exon	Hippocampus
e921114	ENSG00000129244.8	ENSG00000129244	ATP1B2	-0.0584708021179115	2.05472498520766	-1.20810907686557	0.22778009139482	0.998591218466416	Exon	Hippocampus
e417758	ENSG00000055211.12	ENSG00000055211	GINM1	-0.0546036374631314	0.36506848025804	-1.20810893954083	0.227780144145669	0.998591218466416	Exon	Hippocampus
e207372	ENSG00000228956.8	ENSG00000228956	SATB1-AS1	0.108022863053944	-1.88774136872697	1.20810286002901	0.227782479490466	0.998591218466416	Exon	Hippocampus
e229679	ENSG00000113811.10	ENSG00000113811		-0.0606527172653517	1.18381187738094	-1.20810036133961	0.227783439326001	0.998591218466416	Exon	Hippocampus
e81648	ENSG00000117479.12	ENSG00000117479	SLC19A2	0.10408273881881	-2.7883784961595	1.20809496314598	0.227785512974195	0.998591218466416	Exon	Hippocampus
e1032947	ENSG00000074855.10	ENSG00000074855	ANO8	0.0657449599156757	-1.29056080259326	1.20809317120668	0.227786201328126	0.998591218466416	Exon	Hippocampus
e211906	ENSG00000093167.17	ENSG00000093167	LRRFIP2	-0.0864592287608047	-2.39735565963258	-1.20808346017227	0.227789931741936	0.998591218466416	Exon	Hippocampus
e102633	ENSG00000154358.20	ENSG00000154358	OBSCN	-0.0945235813648023	-1.9768503769619	-1.2080766275289	0.227792556471753	0.998591218466416	Exon	Hippocampus
e23915	ENSG00000162521.18	ENSG00000162521	RBBP4	-0.0351279415975566	0.810490304465353	-1.20806637656932	0.227796494373253	0.998591218466416	Exon	Hippocampus
e985099	ENSG00000167363.13	ENSG00000167363	FN3K	-0.0988267664255377	-2.64493300666965	-1.20806320365652	0.227797713256143	0.998591218466416	Exon	Hippocampus
e720314	ENSG00000127328.21	ENSG00000127328	RAB3IP	0.0618227092143871	-0.216937509309598	1.20805993847253	0.227798967590131	0.998591218466416	Exon	Hippocampus
e254566	ENSG00000114698.14	ENSG00000114698	PLSCR4	-0.0711992229905052	-0.323943987658751	-1.20804948485659	0.227802983423334	0.998591218466416	Exon	Hippocampus
e761427	ENSG00000065150.18	ENSG00000065150	IPO5	0.0345903393664616	0.335292245240607	1.208047612495	0.227803702710112	0.998591218466416	Exon	Hippocampus
e217421	ENSG00000160799.11	ENSG00000160799	CCDC12	0.0328913636979871	0.246003082209478	1.20804057133274	0.227806407658875	0.998591218466416	Exon	Hippocampus
e1119936	ENSG00000099899.14	ENSG00000099899	TRMT2A	0.0478393841580848	-0.803302406467797	1.20804055126138	0.227806415369567	0.998591218466416	Exon	Hippocampus
e187975	ENSG00000135924.15	ENSG00000135924	DNAJB2	0.0465096721062492	4.74073779776142	1.20803449744914	0.227808741034149	0.998591218466416	Exon	Hippocampus
e532014	ENSG00000165280.15	ENSG00000165280	VCP	-0.0311380841990211	1.79632458821092	-1.2080274531175	0.227811447243296	0.998591218466416	Exon	Hippocampus
e1073686	ENSG00000080031.9	ENSG00000080031	PTPRH	0.162137291716841	-3.47687366409554	1.20802669425604	0.227811738775212	0.998591218466416	Exon	Hippocampus
e1157856	ENSG00000089472.16	ENSG00000089472	HEPH	-0.0646448040554758	1.07592803280799	-1.20801994591355	0.227814331298643	0.998591218466416	Exon	Hippocampus
e470714	ENSG00000231721.6	ENSG00000231721	LINC-PINT	-0.0574909059326786	-0.172677975685416	-1.20801954415848	0.227814485642314	0.998591218466416	Exon	Hippocampus
e948951	ENSG00000068079.7	ENSG00000068079	IFI35	-0.106033696030135	-2.43335271900577	-1.20800299568564	0.227820843192691	0.998591218466416	Exon	Hippocampus
e511420	ENSG00000176406.21	ENSG00000176406	RIMS2	0.0740876240289494	-0.125387570933981	1.20800271247336	0.227820951997575	0.998591218466416	Exon	Hippocampus
e404162	ENSG00000135299.16	ENSG00000135299	ANKRD6	-0.0608320194188783	-0.894776241914247	-1.20799457842357	0.227824076963815	0.998591218466416	Exon	Hippocampus
e1076696	ENSG00000283103.1	ENSG00000283103		0.0488809327894674	-0.0982401002436595	1.20799099537669	0.22782545352039	0.998591218466416	Exon	Hippocampus
e657370	ENSG00000254985.1	ENSG00000254985	RSF1-IT2	-0.0670933571160966	-2.16902126404313	-1.20799093810194	0.227825475524597	0.998591218466416	Exon	Hippocampus
e408808	ENSG00000112769.18	ENSG00000112769	LAMA4	-0.0753728933505698	-0.580190104085373	-1.20797667917094	0.227830953666089	0.998591218466416	Exon	Hippocampus
e968641	ENSG00000130935.9	ENSG00000130935	NOL11	-0.0444168644136305	-0.470732430588676	-1.20797543558736	0.227831431443175	0.998591218466416	Exon	Hippocampus
e1106766	ENSG00000159082.17	ENSG00000159082	SYNJ1	0.0611038426399904	1.68649170748899	1.20795990233184	0.227837399283863	0.998591218466416	Exon	Hippocampus
e519055	ENSG00000022567.9	ENSG00000022567	SLC45A4	-0.102761249351634	-3.12267397433625	-1.20794856647993	0.227841754562424	0.998591218466416	Exon	Hippocampus
e931069	ENSG00000266079.4	ENSG00000266079	SNORA59B	-0.189399810620256	-2.77822570420149	-1.20794783152477	0.227842036937124	0.998591218466416	Exon	Hippocampus
e591741	ENSG00000119922.9	ENSG00000119922	IFIT2	-0.0770315132637158	2.00403698947181	-1.20794076110281	0.227844753453413	0.998591218466416	Exon	Hippocampus
e1045231	ENSG00000197050.10	ENSG00000197050	ZNF420	0.0547970087359482	-1.15601587529523	1.20793961862303	0.227845192406043	0.998591218466416	Exon	Hippocampus
e699082	ENSG00000257261.5	ENSG00000257261		-0.0818172891306184	-2.13034009710622	-1.2079358588085	0.227846636970212	0.998591218466416	Exon	Hippocampus
e268001	ENSG00000058866.14	ENSG00000058866	DGKG	-0.0938172365853718	-1.85766122907755	-1.20793215795757	0.227848058886286	0.998591218466416	Exon	Hippocampus
e714239	ENSG00000166888.10	ENSG00000166888	STAT6	0.0769006365883198	-1.85369651214167	1.20793092291867	0.227848533406045	0.998591218466416	Exon	Hippocampus
e1026624	ENSG00000008441.16	ENSG00000008441	NFIX	0.0562421168565371	0.800921809836179	1.20792546383392	0.227850630873613	0.998591218466416	Exon	Hippocampus
e894014	ENSG00000166592.11	ENSG00000166592	RRAD	-0.174602143399629	-2.91145917318913	-1.20791878652403	0.227853196421525	0.998591218466416	Exon	Hippocampus
e700182	ENSG00000134291.11	ENSG00000134291	TMEM106C	0.0631336407615709	0.49218327033696	1.20791675482996	0.227853977040657	0.998591218466416	Exon	Hippocampus
e188010	ENSG00000135924.15	ENSG00000135924	DNAJB2	0.0465070494502185	4.74068800836966	1.20791389770067	0.227855074812413	0.998591218466416	Exon	Hippocampus
e642005	ENSG00000168066.20	ENSG00000168066	SF1	-0.0285347733655623	1.28978005365523	-1.20791145684546	0.227856012645533	0.998591218466416	Exon	Hippocampus
e1134252	ENSG00000213923.10	ENSG00000213923	CSNK1E	-0.0505884554762667	-0.283612706190708	-1.20790899332041	0.227856959191733	0.998591218466416	Exon	Hippocampus
e263439	ENSG00000205981.6	ENSG00000205981	DNAJC19	0.0433032446603045	1.32599584308931	1.20790657938313	0.227857886687831	0.998591218466416	Exon	Hippocampus
e528277	ENSG00000164989.15	ENSG00000164989	CCDC171	0.0534133428265153	-0.645593874116818	1.20787869868764	0.227868599355919	0.998591218466416	Exon	Hippocampus
e190221	ENSG00000168958.19	ENSG00000168958	MFF	0.0239411269923182	1.73520509584892	1.20787437846323	0.227870259358597	0.998591218466416	Exon	Hippocampus
e967095	ENSG00000261371.5	ENSG00000261371	PECAM1	-0.0912500364131321	-1.17873060619609	-1.20785493996131	0.227877728514032	0.998591218466416	Exon	Hippocampus
e850747	ENSG00000176463.13	ENSG00000176463	SLCO3A1	0.0922572655216569	-2.234996575823	1.20785242964778	0.227878693103294	0.998591218466416	Exon	Hippocampus
e65266	ENSG00000143369.14	ENSG00000143369	ECM1	0.110974467087608	-3.03483224768171	1.20783691558615	0.227884654454233	0.998591218466416	Exon	Hippocampus
e297544	ENSG00000163629.12	ENSG00000163629	PTPN13	-0.0541305221932523	0.468344011491702	-1.2078350689701	0.227885364032542	0.998591218466416	Exon	Hippocampus
e903597	ENSG00000065427.14	ENSG00000065427	KARS	0.0501966029989981	-1.02645497935775	1.20783425328264	0.227885677468059	0.998591218466416	Exon	Hippocampus
e850251	ENSG00000140553.16	ENSG00000140553	UNC45A	-0.0433537184646548	-0.910635272214611	-1.20783007370876	0.227887283513157	0.998591218466416	Exon	Hippocampus
e314616	ENSG00000038295.7	ENSG00000038295	TLL1	-0.181197291286777	-2.28743269799434	-1.20781258680019	0.227894003129001	0.998591218466416	Exon	Hippocampus
e1152671	ENSG00000147155.10	ENSG00000147155	EBP	0.0505220569516292	-0.955920275938427	1.20780746198496	0.227895972445598	0.998591218466416	Exon	Hippocampus
e177524	ENSG00000196141.13	ENSG00000196141	SPATS2L	-0.0547362853252521	0.44501530482198	-1.20779180081327	0.227901990651255	0.998591218466416	Exon	Hippocampus
e625797	ENSG00000176102.11	ENSG00000176102	CSTF3	-0.0545732702393879	-1.09144684450093	-1.20778852673589	0.227903248813569	0.998591218466416	Exon	Hippocampus
e330774	ENSG00000155542.11	ENSG00000155542	SETD9	-0.115873411004273	-2.47866389629626	-1.20778562125028	0.227904365337617	0.998591218466416	Exon	Hippocampus
e490094	ENSG00000104756.15	ENSG00000104756	KCTD9	-0.0688324472610695	-1.10519716572665	-1.20776787243916	0.227911185960389	0.998591218466416	Exon	Hippocampus
e400381	ENSG00000156508.17	ENSG00000156508	EEF1A1	0.0964071996494035	5.38512111587859	1.20774593759916	0.227919615417946	0.998591218466416	Exon	Hippocampus
e981622	ENSG00000266074.8	ENSG00000266074	BAHCC1	-0.0694793618455442	-1.84049703813584	-1.20769360568045	0.227939727233082	0.998591218466416	Exon	Hippocampus
e395166	ENSG00000069122.18	ENSG00000069122	ADGRF5	-0.0706721398398268	-1.23498469824579	-1.20767743134943	0.227945943488929	0.998591218466416	Exon	Hippocampus
e460573	ENSG00000161036.11	ENSG00000161036	LRWD1	-0.0883828306668286	-2.50324054827639	-1.20766854649436	0.227949358243264	0.998591218466416	Exon	Hippocampus
e951935	ENSG00000167131.16	ENSG00000167131	CCDC103	0.0921422899089873	-1.8526436571217	1.20766332234533	0.227951366079881	0.998591218466416	Exon	Hippocampus
e355256	ENSG00000113119.12	ENSG00000113119	TMCO6	-0.0607523929609867	-2.02938357063322	-1.20766330908938	0.227951371174656	0.998591218466416	Exon	Hippocampus
e197654	ENSG00000115687.13	ENSG00000115687	PASK	-0.100479710707762	-2.9715827620446	-1.20764965322935	0.22795661969423	0.998591218466416	Exon	Hippocampus
e265381	ENSG00000145198.14	ENSG00000145198	VWA5B2	-0.0917424439179389	-0.894121976407066	-1.2076469066185	0.227957675342382	0.998591218466416	Exon	Hippocampus
e385283	ENSG00000221988.12	ENSG00000221988	PPT2	0.0359770917102182	0.711338671855123	1.20764334049175	0.227959045973191	0.998591218466416	Exon	Hippocampus
e89522	ENSG00000118197.13	ENSG00000118197	DDX59	0.0582830797807023	-1.28828226884277	1.20764263743661	0.227959316191156	0.998591218466416	Exon	Hippocampus
e109544	ENSG00000171853.15	ENSG00000171853	TRAPPC12	0.0321148279663389	1.24119368829576	1.20764116689978	0.227959881390052	0.998591218466416	Exon	Hippocampus
e841959	ENSG00000140386.12	ENSG00000140386	SCAPER	0.0442237888994548	-0.151877268472013	1.20763538376241	0.227962104141029	0.998591218466416	Exon	Hippocampus
e914736	ENSG00000074755.14	ENSG00000074755	ZZEF1	-0.0411004335130215	0.0080722500388824	-1.20763210810631	0.227963363147537	0.998591218466416	Exon	Hippocampus
e797903	ENSG00000165914.14	ENSG00000165914	TTC7B	0.0595560920862713	0.714843225061529	1.20761508760282	0.227969905100127	0.998591218466416	Exon	Hippocampus
e24191	ENSG00000116497.17	ENSG00000116497	S100PBP	0.0610546177179347	-1.19203656832891	1.20759513877739	0.227977572745202	0.998591218466416	Exon	Hippocampus
e339664	ENSG00000145715.14	ENSG00000145715	RASA1	0.0451495876566161	-0.144594171171277	1.2075921954593	0.22797870407146	0.998591218466416	Exon	Hippocampus
e1149973	ENSG00000180182.10	ENSG00000180182	MED14	-0.0543609248162578	-1.04731290028472	-1.20759218709953	0.227978707284718	0.998591218466416	Exon	Hippocampus
e420577	ENSG00000049618.22	ENSG00000049618	ARID1B	-0.0554883861624069	-0.306557665860903	-1.20759046589054	0.227979368869491	0.998591218466416	Exon	Hippocampus
e403495	ENSG00000188994.12	ENSG00000188994	ZNF292	-0.0755468849725421	-1.50547395806972	-1.20756959320961	0.227987391855689	0.998591218466416	Exon	Hippocampus
e196913	ENSG00000142327.11	ENSG00000142327	RNPEPL1	-0.0692527968284183	-1.83032039723988	-1.20756182283639	0.227990378662898	0.998591218466416	Exon	Hippocampus
e1141314	ENSG00000188130.13	ENSG00000188130	MAPK12	-0.0538687960822089	0.517842053864492	-1.20755374700219	0.22799348291409	0.998591218466416	Exon	Hippocampus
e978233	ENSG00000183077.15	ENSG00000183077	AFMID	0.0864443327728748	-1.50577714702486	1.20755191686572	0.227994186400209	0.998591218466416	Exon	Hippocampus
e779006	ENSG00000258941.3	ENSG00000258941		0.0678353639544685	0.48047887903315	1.20753760813419	0.227999686586742	0.998591218466416	Exon	Hippocampus
e443851	ENSG00000106610.14	ENSG00000106610	STAG3L4	0.0398272874884282	1.41082112773826	1.20753672539831	0.228000025907978	0.998591218466416	Exon	Hippocampus
e628014	ENSG00000151348.13	ENSG00000151348	EXT2	-0.0389991791567312	-0.384349997858386	-1.20751846146303	0.228007046595369	0.998591218466416	Exon	Hippocampus
e773396	ENSG00000196497.15	ENSG00000196497	IPO4	-0.107368890697973	-3.18149167698613	-1.2075173889146	0.228007458889591	0.998591218466416	Exon	Hippocampus
e463712	ENSG00000091140.12	ENSG00000091140	DLD	0.0436270666425039	0.518220909468285	1.20751351628268	0.2280089475576	0.998591218466416	Exon	Hippocampus
e1161774	ENSG00000188419.13	ENSG00000188419	CHM	-0.0521790430369003	-0.755388902812572	-1.20747924705811	0.228022121200939	0.998591218466416	Exon	Hippocampus
e750234	ENSG00000122033.14	ENSG00000122033	MTIF3	0.042248709081819	1.06124022619855	1.207478923251	0.228022245680217	0.998591218466416	Exon	Hippocampus
e869660	ENSG00000166783.20	ENSG00000166783	KIAA0430	0.0398576145182986	0.423337536237876	1.20747665802201	0.228023116490347	0.998591218466416	Exon	Hippocampus
e329913	ENSG00000039123.15	ENSG00000039123	SKIV2L2	0.0374129385743375	0.256397749416942	1.20746114280972	0.228029080986177	0.998591218466416	Exon	Hippocampus
e864304	ENSG00000103415.11	ENSG00000103415	HMOX2	0.0566609015000609	-0.507455897201065	1.20745713012204	0.228030623597411	0.998591218466416	Exon	Hippocampus
e864309	ENSG00000103415.11	ENSG00000103415	HMOX2	0.0566609015000609	-0.507455897201065	1.20745713012204	0.228030623597411	0.998591218466416	Exon	Hippocampus
e864318	ENSG00000103415.11	ENSG00000103415	HMOX2	0.0566609015000609	-0.507455897201065	1.20745713012204	0.228030623597411	0.998591218466416	Exon	Hippocampus
e864323	ENSG00000103415.11	ENSG00000103415	HMOX2	0.0566609015000609	-0.507455897201065	1.20745713012204	0.228030623597411	0.998591218466416	Exon	Hippocampus
e634929	ENSG00000166900.15	ENSG00000166900	STX3	-0.0549186182272117	-0.432203560833747	-1.20744086220553	0.228036877604608	0.998591218466416	Exon	Hippocampus
e903524	ENSG00000034713.7	ENSG00000034713	GABARAPL2	0.0374441298509755	4.42377936203448	1.20743823277798	0.228037888468304	0.998591218466416	Exon	Hippocampus
e342873	ENSG00000248489.1	ENSG00000248489		-0.0943958971664901	-2.63365002781284	-1.20743273702047	0.228040001281398	0.998591218466416	Exon	Hippocampus
e147031	ENSG00000153201.15	ENSG00000153201	RANBP2	-0.0521321875083496	0.453313299611632	-1.20743087804146	0.228040715958602	0.998591218466416	Exon	Hippocampus
e1050394	ENSG00000160392.13	ENSG00000160392	C19orf47	-0.0561114711866396	-1.55112966627487	-1.20742634247197	0.228042459647268	0.998591218466416	Exon	Hippocampus
e281331	ENSG00000237765.6	ENSG00000237765	FAM200B	0.0452684652404957	-0.476767720441167	1.20740271472333	0.228051543432039	0.998591218466416	Exon	Hippocampus
e891869	ENSG00000103034.14	ENSG00000103034	NDRG4	0.0707175148271403	3.40654153805042	1.20740102406069	0.228052193424137	0.998591218466416	Exon	Hippocampus
e981789	ENSG00000182446.13	ENSG00000182446	NPLOC4	-0.0479497201790577	1.18218987008302	-1.20739562047407	0.228054270895753	0.998591218466416	Exon	Hippocampus
e444022	ENSG00000158321.15	ENSG00000158321	AUTS2	-0.0746044788456932	-0.612972633166295	-1.20739450388042	0.228054700184835	0.998591218466416	Exon	Hippocampus
e99980	ENSG00000162923.14	ENSG00000162923	WDR26	-0.0288129773476044	1.18625081497571	-1.20739173404682	0.228055765086204	0.998591218466416	Exon	Hippocampus
e386092	ENSG00000179344.16	ENSG00000179344	HLA-DQB1	-0.23203913097262	-1.79563569550249	-1.20735499420152	0.228069890571436	0.998591218466416	Exon	Hippocampus
e441832	ENSG00000146648.16	ENSG00000146648	EGFR	-0.0832053895085857	-2.82569267152773	-1.20734935188051	0.228072059947983	0.998591218466416	Exon	Hippocampus
e776893	ENSG00000151320.10	ENSG00000151320	AKAP6	0.0455389875571281	1.13037952709319	1.20734401822137	0.228074110662856	0.998591218466416	Exon	Hippocampus
e504809	ENSG00000104497.13	ENSG00000104497	SNX16	0.0594117919345295	-1.10308915810994	1.20733819637474	0.228076349093824	0.998591218466416	Exon	Hippocampus
e661687	ENSG00000255929.5	ENSG00000255929		0.0864200492949642	-1.51622602352609	1.2073349828445	0.228077584664808	0.998591218466416	Exon	Hippocampus
e814658	ENSG00000248079.2	ENSG00000248079	DPH6-AS1	0.0938960895959105	-2.73540312972368	1.20729839406878	0.228091653029269	0.998591218466416	Exon	Hippocampus
e328564	ENSG00000112992.16	ENSG00000112992	NNT	0.0459163005321726	0.544849066394794	1.20729548238892	0.228092772595264	0.998591218466416	Exon	Hippocampus
e1140090	ENSG00000075240.16	ENSG00000075240	GRAMD4	-0.0404926315530011	2.47451503291508	-1.20728249044685	0.228097768156824	0.998591218466416	Exon	Hippocampus
e1078491	ENSG00000101365.20	ENSG00000101365	IDH3B	0.0399977821053469	0.481271507750335	1.20728184318194	0.22809801704019	0.998591218466416	Exon	Hippocampus
e27377	ENSG00000127603.23	ENSG00000127603	MACF1	-0.0509279719195731	1.18606218877764	-1.20726779297488	0.228103419609956	0.998591218466416	Exon	Hippocampus
e49099	ENSG00000069702.10	ENSG00000069702	TGFBR3	-0.0731539743083663	-0.472125156908601	-1.20725326336675	0.228109006614743	0.998591218466416	Exon	Hippocampus
e552815	ENSG00000167081.16	ENSG00000167081	PBX3	-0.0912309417021764	-2.83360162051373	-1.20723584622187	0.228115704080029	0.998591218466416	Exon	Hippocampus
e851206	ENSG00000173575.19	ENSG00000173575	CHD2	-0.0783136452777993	-2.8517380862374	-1.2072241159125	0.228120214849211	0.998591218466416	Exon	Hippocampus
e430586	ENSG00000048052.21	ENSG00000048052	HDAC9	-0.09144976478491	-2.69820830658632	-1.20722411371826	0.228120215692986	0.998591218466416	Exon	Hippocampus
e969472	ENSG00000141338.13	ENSG00000141338	ABCA8	0.106396885368965	-0.306244503074333	1.20721223780771	0.228124782516598	0.998591218466416	Exon	Hippocampus
e975088	ENSG00000132471.11	ENSG00000132471	WBP2	0.0397831486920362	1.95933316918021	1.20720556077544	0.228127350165586	0.998591218466416	Exon	Hippocampus
e975128	ENSG00000132471.11	ENSG00000132471	WBP2	0.0397831486920362	1.95933316918021	1.20720556077544	0.228127350165586	0.998591218466416	Exon	Hippocampus
e1022023	ENSG00000129353.14	ENSG00000129353	SLC44A2	-0.058829546163376	-0.357141550008211	-1.20719847374211	0.228130075502863	0.998591218466416	Exon	Hippocampus
e102120	ENSG00000154358.20	ENSG00000154358	OBSCN	-0.113478406345018	-2.92904055459566	-1.20719819143322	0.228130184065972	0.998591218466416	Exon	Hippocampus
e444707	ENSG00000009954.10	ENSG00000009954	BAZ1B	0.0334519386880349	0.892699603590469	1.20719311208518	0.228132137357588	0.998591218466416	Exon	Hippocampus
e1037023	ENSG00000129933.20	ENSG00000129933	MAU2	0.0456326928940273	0.340929743364561	1.20718839718686	0.228133950508741	0.998591218466416	Exon	Hippocampus
e514535	ENSG00000156795.6	ENSG00000156795	WDYHV1	0.0512789906487068	-0.494327938207718	1.20718126904345	0.228136691711801	0.998591218466416	Exon	Hippocampus
e199390	ENSG00000204099.11	ENSG00000204099	NEU4	0.0817863322453749	-1.22700359069241	1.20717940000795	0.2281374104731	0.998591218466416	Exon	Hippocampus
e208959	ENSG00000033867.16	ENSG00000033867	SLC4A7	-0.0877493107591902	-1.39751143732119	-1.20717559969307	0.228138871937365	0.998591218466416	Exon	Hippocampus
e420044	ENSG00000146426.17	ENSG00000146426	TIAM2	0.104178243106943	-1.56651041880867	1.20717392534353	0.228139515834037	0.998591218466416	Exon	Hippocampus
e514097	ENSG00000156787.16	ENSG00000156787	TBC1D31	-0.0540541569760401	-0.787305334994378	-1.207163879562	0.228143379119946	0.998591218466416	Exon	Hippocampus
e869520	ENSG00000166783.20	ENSG00000166783	KIAA0430	0.0427352235989336	1.06681990719681	1.20715564313341	0.22814654662156	0.998591218466416	Exon	Hippocampus
e1148363	ENSG00000198947.15	ENSG00000198947	DMD	-0.060216199521117	-1.65544722283584	-1.20715334631879	0.228147429918266	0.998591218466416	Exon	Hippocampus
e497037	ENSG00000176209.11	ENSG00000176209	SMIM19	-0.101511861149503	-3.0961953378754	-1.20715249847602	0.228147755977728	0.998591218466416	Exon	Hippocampus
e462494	ENSG00000005483.20	ENSG00000005483	KMT2E	0.0375005059685339	1.47487403008974	1.20713999559689	0.228152564316036	0.998591218466416	Exon	Hippocampus
e375860	ENSG00000112186.11	ENSG00000112186	CAP2	0.076422325201273	2.53218805094056	1.20713748857088	0.228153528473023	0.998591218466416	Exon	Hippocampus
e50077	ENSG00000223745.7	ENSG00000223745	CCDC18-AS1	0.0699664011941901	-1.46346536892536	1.20713636558179	0.228153960355318	0.998591218466416	Exon	Hippocampus
e504888	ENSG00000184672.11	ENSG00000184672	RALYL	0.100594346175992	-1.41479872104227	1.2071346993824	0.228154601148034	0.998591218466416	Exon	Hippocampus
e570736	ENSG00000152455.15	ENSG00000152455	SUV39H2	0.0509562988441223	-0.76154794598909	1.20712959344132	0.228156564816496	0.998591218466416	Exon	Hippocampus
e407366	ENSG00000155085.15	ENSG00000155085	AK9	0.116467772946505	-3.05408294089388	1.2071249403064	0.228158354353025	0.998591218466416	Exon	Hippocampus
e780294	ENSG00000165525.17	ENSG00000165525	NEMF	0.0427628631705958	1.32394981127849	1.20711939924716	0.228160485387047	0.998591218466416	Exon	Hippocampus
e105019	ENSG00000116962.14	ENSG00000116962	NID1	-0.11486781102503	-2.94038793390318	-1.20711790721338	0.228161059210229	0.998591218466416	Exon	Hippocampus
e596831	ENSG00000075826.16	ENSG00000075826	SEC31B	0.0544644168803151	-1.26956058339858	1.2071140002155	0.228162561812429	0.998591218466416	Exon	Hippocampus
e1010472	ENSG00000005206.16	ENSG00000005206	SPPL2B	-0.0466838440329321	0.217631455215468	-1.20711008076472	0.228164069211035	0.998591218466416	Exon	Hippocampus
e375861	ENSG00000112186.11	ENSG00000112186	CAP2	0.0811524454342198	2.19544307965436	1.20710485432054	0.228166079282996	0.998591218466416	Exon	Hippocampus
e546337	ENSG00000106701.11	ENSG00000106701	FSD1L	0.0525904351834697	-0.759897977001764	1.20709883487956	0.228168394354415	0.998591218466416	Exon	Hippocampus
e386934	ENSG00000223501.8	ENSG00000223501	VPS52	-0.0350073209387504	-0.444777655017021	-1.20708904682769	0.228172158865956	0.998591218466416	Exon	Hippocampus
e119660	ENSG00000021574.11	ENSG00000021574	SPAST	0.0419978303098717	-0.137533063788569	1.20707309137519	0.228178295471896	0.998591218466416	Exon	Hippocampus
e98730	ENSG00000186205.12	ENSG00000186205	MARC1	-0.0640103589822634	-1.43879803126649	-1.20706923373559	0.228179779171388	0.998591218466416	Exon	Hippocampus
e89699	ENSG00000116852.14	ENSG00000116852	KIF21B	-0.065351777494139	0.457798997356771	-1.2070661468664	0.228180966427301	0.998591218466416	Exon	Hippocampus
e1094660	ENSG00000149654.9	ENSG00000149654	CDH22	-0.112480512478884	-1.76837132624642	-1.20705901867328	0.228183708053536	0.998591218466416	Exon	Hippocampus
e969494	ENSG00000141338.13	ENSG00000141338	ABCA8	0.11477683610864	-0.553106394425613	1.2070465516805	0.228188503130996	0.998591218466416	Exon	Hippocampus
e631542	ENSG00000165915.13	ENSG00000165915	SLC39A13	0.0592804506675521	-1.47696904145184	1.20704161716804	0.228190401072069	0.998591218466416	Exon	Hippocampus
e166491	ENSG00000115806.12	ENSG00000115806	GORASP2	-0.0374609257030365	-0.0062118269340201	-1.20704133567568	0.22819050934165	0.998591218466416	Exon	Hippocampus
e340242	ENSG00000081189.14	ENSG00000081189	MEF2C	0.113514055307622	0.83117165902297	1.2070243754145	0.228197032784918	0.998591218466416	Exon	Hippocampus
e567188	ENSG00000067082.14	ENSG00000067082	KLF6	-0.0736037913238465	0.300289246443027	-1.20702228495457	0.22819783684997	0.998591218466416	Exon	Hippocampus
e1025037	ENSG00000196466.10	ENSG00000196466	ZNF799	-0.0971201407886497	-2.89218419258784	-1.20701221438579	0.228201710376406	0.998591218466416	Exon	Hippocampus
e287762	ENSG00000075539.13	ENSG00000075539	FRYL	0.061015755750924	3.25752940425008	1.20701141435889	0.228202018099408	0.998591218466416	Exon	Hippocampus
e686215	ENSG00000089818.16	ENSG00000089818	NECAP1	0.0484137850768712	2.35350799994943	1.20699902713134	0.228206782770623	0.998591218466416	Exon	Hippocampus
e54582	ENSG00000156097.12	ENSG00000156097	GPR61	0.0715527825862559	-0.270472699008819	1.20698486878638	0.228212228778441	0.998591218466416	Exon	Hippocampus
e316236	ENSG00000164118.12	ENSG00000164118	CEP44	-0.0750597010813056	-2.66609635757172	-1.2069806529873	0.228213850403644	0.998591218466416	Exon	Hippocampus
e393824	ENSG00000137207.11	ENSG00000137207	YIPF3	-0.0589261808185022	-1.30965482064157	-1.20697494647836	0.228216045449917	0.998591218466416	Exon	Hippocampus
e269719	ENSG00000152492.13	ENSG00000152492	CCDC50	-0.043453692313562	0.381864558976472	-1.20695541366839	0.228223558988312	0.998591218466416	Exon	Hippocampus
e390446	ENSG00000183826.16	ENSG00000183826	BTBD9	-0.0812140726628575	-2.58865269036218	-1.2069332694754	0.228232077241649	0.998591218466416	Exon	Hippocampus
e498078	ENSG00000104738.16	ENSG00000104738	MCM4	-0.0633783065457642	-2.24681689046339	-1.20691863260491	0.228237707762259	0.998591218466416	Exon	Hippocampus
e283239	ENSG00000053900.10	ENSG00000053900	ANAPC4	-0.0608292873482004	-1.20759464623295	-1.20689686023948	0.228246083353374	0.998591218466416	Exon	Hippocampus
e743667	ENSG00000111364.15	ENSG00000111364	DDX55	0.0548557557561311	-1.34212507149026	1.20689287424459	0.228247616745865	0.998591218466416	Exon	Hippocampus
e512631	ENSG00000164796.17	ENSG00000164796	CSMD3	0.0737090748926861	-0.332885576220282	1.2068801867084	0.228252497627245	0.998591218466416	Exon	Hippocampus
e327625	ENSG00000112936.18	ENSG00000112936	C7	-0.19538020506571	-2.25266540633973	-1.20687229472188	0.228255533703538	0.998591218466416	Exon	Hippocampus
e196713	ENSG00000144504.15	ENSG00000144504	ANKMY1	0.091808323694489	-3.11864273462857	1.20686169137584	0.228259612895296	0.998591218466416	Exon	Hippocampus
e896922	ENSG00000038358.14	ENSG00000038358	EDC4	-0.0638374143376297	-0.587390901955677	-1.20685459664242	0.228262342324922	0.998591218466416	Exon	Hippocampus
e631917	ENSG00000213619.9	ENSG00000213619	NDUFS3	0.0366406734564519	1.53900998728853	1.20685098545556	0.228263731601078	0.998591218466416	Exon	Hippocampus
e843068	ENSG00000103740.9	ENSG00000103740	ACSBG1	-0.0622092635547859	0.482815768329519	-1.20683208991992	0.228271001087336	0.998591218466416	Exon	Hippocampus
e998417	ENSG00000177576.11	ENSG00000177576	C18orf32	-0.0922363262996173	-3.00218056928209	-1.20682391413287	0.228274146525625	0.998591218466416	Exon	Hippocampus
e733425	ENSG00000151148.13	ENSG00000151148	UBE3B	0.0400333498813656	0.124820133435781	1.20681935307918	0.228275901295283	0.998591218466416	Exon	Hippocampus
e721238	ENSG00000133858.15	ENSG00000133858	ZFC3H1	0.0591156753691192	-1.64441760981283	1.20681231714162	0.22827860824347	0.998591218466416	Exon	Hippocampus
e1066019	ENSG00000105053.10	ENSG00000105053	VRK3	0.054169379168326	-0.660817883762545	1.20680885395938	0.228279940647879	0.998591218466416	Exon	Hippocampus
e125564	ENSG00000243244.5	ENSG00000243244	STON1	0.149709238991529	-2.60465922792596	1.2068066618357	0.228280784035551	0.998591218466416	Exon	Hippocampus
e959619	ENSG00000154945.6	ENSG00000154945	ANKRD40	0.0587224320215876	3.15883368578292	1.20679580050255	0.228284962808229	0.998591218466416	Exon	Hippocampus
e522582	ENSG00000185122.10	ENSG00000185122	HSF1	-0.064645634099895	-1.83071575538329	-1.20679558861556	0.228285044329849	0.998591218466416	Exon	Hippocampus
e549429	ENSG00000041982.15	ENSG00000041982	TNC	-0.122338408151965	0.306130721779697	-1.20679280418574	0.228286115616196	0.998591218466416	Exon	Hippocampus
e649931	ENSG00000110075.14	ENSG00000110075	PPP6R3	-0.0299267150947014	0.396863667181825	-1.20678732437982	0.228288223936709	0.998591218466416	Exon	Hippocampus
e411943	ENSG00000198945.7	ENSG00000198945	L3MBTL3	0.0596967169942577	-1.41811151209782	1.20677512170372	0.228292918888841	0.998591218466416	Exon	Hippocampus
e283176	ENSG00000168228.14	ENSG00000168228	ZCCHC4	-0.0712460274831422	-2.31371369513488	-1.20676600885495	0.228296425081907	0.998591218466416	Exon	Hippocampus
e970663	ENSG00000133195.11	ENSG00000133195	SLC39A11	0.0740782963934863	-2.30085281532051	1.20676358273898	0.228297358543044	0.998591218466416	Exon	Hippocampus
e1121136	ENSG00000099949.18	ENSG00000099949	LZTR1	-0.0768099089465679	-2.50516156666793	-1.2067624429607	0.228297797079792	0.998591218466416	Exon	Hippocampus
e929174	ENSG00000177427.12	ENSG00000177427	MIEF2	-0.0656676312414359	-1.80598380044912	-1.20675162666107	0.228301958748027	0.998591218466416	Exon	Hippocampus
e503721	ENSG00000207417.1	ENSG00000207417		0.062105395039564	-0.907237731109537	1.20674343994572	0.228305108696212	0.998591218466416	Exon	Hippocampus
e631882	ENSG00000149187.17	ENSG00000149187	CELF1	-0.0827628958305121	-2.72920479166834	-1.20674027629305	0.2283063259622	0.998591218466416	Exon	Hippocampus
e293905	ENSG00000198301.11	ENSG00000198301	SDAD1	0.0471938299958397	0.208235410931099	1.20673416639105	0.2283086768579	0.998591218466416	Exon	Hippocampus
e48482	ENSG00000117226.11	ENSG00000117226	GBP3	-0.166216502916523	-2.56559641958684	-1.20673399667693	0.228308742158735	0.998591218466416	Exon	Hippocampus
e855511	ENSG00000103269.13	ENSG00000103269	RHBDL1	-0.116919476651567	-3.18940638129921	-1.2067321220446	0.228309463461171	0.998591218466416	Exon	Hippocampus
e323873	ENSG00000113361.12	ENSG00000113361	CDH6	0.0928141898903173	-1.47102769168657	1.20672253753898	0.228313151317649	0.998591218466416	Exon	Hippocampus
e413875	ENSG00000118513.18	ENSG00000118513	MYB	-0.156558565711284	-2.78743629570013	-1.20671840504399	0.22831474140221	0.998591218466416	Exon	Hippocampus
e283848	ENSG00000109689.14	ENSG00000109689	STIM2	0.0929193947407085	-1.29611757890878	1.20671615017344	0.228315609025437	0.998591218466416	Exon	Hippocampus
e919545	ENSG00000132522.15	ENSG00000132522	GPS2	0.0613977014285064	-0.843981139113271	1.20670100665407	0.228321435970549	0.998591218466416	Exon	Hippocampus
e268614	ENSG00000156976.15	ENSG00000156976	EIF4A2	0.0802952336096953	1.46366094701311	1.20669796000255	0.228322608278342	0.998591218466416	Exon	Hippocampus
e731797	ENSG00000111785.18	ENSG00000111785	RIC8B	0.0425091361863245	-0.315776145836359	1.20669325626906	0.228324418215957	0.998591218466416	Exon	Hippocampus
e763068	ENSG00000134900.11	ENSG00000134900	TPP2	0.0481143814198963	-0.138600476144072	1.20669055959819	0.22832545586569	0.998591218466416	Exon	Hippocampus
e250898	ENSG00000154928.16	ENSG00000154928	EPHB1	-0.0781803273049214	-1.60532172107063	-1.20668766599783	0.228326569295512	0.998591218466416	Exon	Hippocampus
e555493	ENSG00000167110.16	ENSG00000167110	GOLGA2	0.0517238706819675	-0.710022843219656	1.20668763748591	0.228326580266645	0.998591218466416	Exon	Hippocampus
e101940	ENSG00000143774.16	ENSG00000143774	GUK1	-0.0768476008845687	-0.18205712959168	-1.20668336729449	0.228328223402724	0.998591218466416	Exon	Hippocampus
e131477	ENSG00000179818.13	ENSG00000179818	PCBP1-AS1	0.059268114958449	-1.62147717606651	1.20667940485566	0.228329748125588	0.998591218466416	Exon	Hippocampus
e300849	ENSG00000164032.11	ENSG00000164032	H2AFZ	0.0626755929467187	2.63519185536504	1.2066759110827	0.228331092514659	0.998591218466416	Exon	Hippocampus
e975045	ENSG00000132471.11	ENSG00000132471	WBP2	0.0396589759546414	1.96178314667629	1.20666484328433	0.228335351394073	0.998591218466416	Exon	Hippocampus
e275676	ENSG00000163945.15	ENSG00000163945	UVSSA	0.0950973416213842	-2.6891363438619	1.20665716406849	0.228338306383185	0.998591218466416	Exon	Hippocampus
e964585	ENSG00000108510.9	ENSG00000108510	MED13	-0.0384643822297358	0.551466255259691	-1.20663893471378	0.228345321212152	0.998591218466416	Exon	Hippocampus
e864955	ENSG00000103199.13	ENSG00000103199	ZNF500	-0.107293709811839	-3.19724703464376	-1.20661312735674	0.228355252391972	0.998591218466416	Exon	Hippocampus
e659005	ENSG00000171202.6	ENSG00000171202	TMEM126A	0.0636084748976998	0.127775017227992	1.20660889908219	0.228356879544835	0.998591218466416	Exon	Hippocampus
e881441	ENSG00000261052.5	ENSG00000261052	SULT1A3	-0.137784315995669	-3.15802473270039	-1.20660731669211	0.228357488492891	0.998591218466416	Exon	Hippocampus
e340275	ENSG00000081189.14	ENSG00000081189	MEF2C	0.115070161165463	0.236971081252744	1.20660117490423	0.228359852036011	0.998591218466416	Exon	Hippocampus
e34873	ENSG00000117481.10	ENSG00000117481	NSUN4	-0.0946749456431313	-2.68639016598901	-1.20659719675554	0.228361382955589	0.998591218466416	Exon	Hippocampus
e515216	ENSG00000104549.11	ENSG00000104549	SQLE	0.0593715740606894	-0.310915106345797	1.20658292248726	0.228366876213589	0.998591218466416	Exon	Hippocampus
e106849	ENSG00000054282.15	ENSG00000054282	SDCCAG8	0.0385678536756328	0.359009466844786	1.20656863849483	0.228372373308385	0.998591218466416	Exon	Hippocampus
e514030	ENSG00000253372.5	ENSG00000253372		0.0931994412441551	-2.71632524919115	1.20656458434762	0.228373933535886	0.998591218466416	Exon	Hippocampus
e1090747	ENSG00000132792.18	ENSG00000132792	CTNNBL1	-0.0461677065413336	-0.950876483529842	-1.20655858394253	0.228376242789414	0.998591218466416	Exon	Hippocampus
e638914	ENSG00000162231.13	ENSG00000162231	NXF1	-0.0360941533732211	1.91361155623342	-1.2065434043547	0.228382084722341	0.998591218466416	Exon	Hippocampus
e220509	ENSG00000178252.17	ENSG00000178252	WDR6	0.0580774575909981	-0.218238334404081	1.20654134399552	0.228382877669114	0.998591218466416	Exon	Hippocampus
e572458	ENSG00000168283.13	ENSG00000168283	BMI1	0.0450261193658253	0.43146660792868	1.20654096489774	0.228383023568337	0.998591218466416	Exon	Hippocampus
e22020	ENSG00000121766.15	ENSG00000121766	ZCCHC17	0.0477595110612421	0.128594648271249	1.20653616884808	0.22838486937735	0.998591218466416	Exon	Hippocampus
e767913	ENSG00000165795.22	ENSG00000165795	NDRG2	-0.0410391142060111	4.14643553044256	-1.20653581404562	0.228385005927148	0.998591218466416	Exon	Hippocampus
e123093	ENSG00000115944.14	ENSG00000115944	COX7A2L	-0.111272646360586	-2.64997192370873	-1.20653454628207	0.228385493840976	0.998591218466416	Exon	Hippocampus
e288314	ENSG00000109184.14	ENSG00000109184	DCUN1D4	-0.0635873423774103	-1.74799813363606	-1.20652745565424	0.228388222766862	0.998591218466416	Exon	Hippocampus
e568733	ENSG00000151657.11	ENSG00000151657	KIN	-0.0576034500769357	-1.76128289370005	-1.20652338776375	0.228389788361135	0.998591218466416	Exon	Hippocampus
e213735	ENSG00000168026.17	ENSG00000168026	TTC21A	-0.0785163729846854	-2.47259184664219	-1.20652296206397	0.228389952199109	0.998591218466416	Exon	Hippocampus
e354828	ENSG00000131503.20	ENSG00000131503	ANKHD1	0.0406121304638244	-0.148992328909077	1.20650330227084	0.228397518704498	0.998591218466416	Exon	Hippocampus
e137792	ENSG00000152291.13	ENSG00000152291	TGOLN2	-0.0301905044082642	2.36345397563895	-1.20648977576406	0.228402724783335	0.998591218466416	Exon	Hippocampus
e247618	ENSG00000251474.6	ENSG00000251474	RPL32P3	0.0548074682063957	-1.00132733980767	1.20648767323581	0.228403534011547	0.998591218466416	Exon	Hippocampus
e1084600	ENSG00000197586.12	ENSG00000197586	ENTPD6	0.0612021298900976	0.852838928741942	1.20647110265267	0.228409911825606	0.998591218466416	Exon	Hippocampus
e508491	ENSG00000156469.8	ENSG00000156469	MTERF3	0.0565198578228327	-0.852445342559029	1.2064578837954	0.228414999692834	0.998591218466416	Exon	Hippocampus
e829273	ENSG00000137776.16	ENSG00000137776	SLTM	0.0542223715200138	0.540307441473023	1.20645269369142	0.22841699735816	0.998591218466416	Exon	Hippocampus
e1174068	ENSG00000182492.15	ENSG00000182492	BGN	-0.0962456597357722	-1.07817427813797	-1.20640974365114	0.22843352926101	0.998591218466416	Exon	Hippocampus
e65060	ENSG00000117360.12	ENSG00000117360	PRPF3	-0.0404057073868354	0.355022613965826	-1.2064091701754	0.228433750003383	0.998591218466416	Exon	Hippocampus
e946811	ENSG00000167925.15	ENSG00000167925	GHDC	-0.0656152151043794	-2.15322024467244	-1.20639388289007	0.228439634443919	0.998591218466416	Exon	Hippocampus
e46285	ENSG00000162618.12	ENSG00000162618	ADGRL4	-0.0993118045825155	-2.70129840276412	-1.20639135438284	0.228440607737068	0.998591218466416	Exon	Hippocampus
e146455	ENSG00000115652.14	ENSG00000115652	UXS1	-0.0479709615164543	-0.073860006185163	-1.20638878870762	0.228441595340252	0.998591218466416	Exon	Hippocampus
e415492	ENSG00000112379.8	ENSG00000112379	ARFGEF3	-0.0425915602584997	1.18827182678189	-1.20638551717607	0.228442854652538	0.998591218466416	Exon	Hippocampus
e988936	ENSG00000154864.11	ENSG00000154864	PIEZO2	0.131339996225826	-2.367518839288	1.20638453022135	0.228443234562494	0.998591218466416	Exon	Hippocampus
e601776	ENSG00000165813.17	ENSG00000165813	CCDC186	0.0417417676255818	0.486532834716453	1.20637643340507	0.228446351299115	0.998591218466416	Exon	Hippocampus
e864327	ENSG00000103415.11	ENSG00000103415	HMOX2	0.0566085236002978	-0.507486430589715	1.20636354315611	0.228451313251763	0.998591218466416	Exon	Hippocampus
e593051	ENSG00000108231.12	ENSG00000108231	LGI1	-0.0581936826268642	0.608271804423	-1.20635755089708	0.228453619928994	0.998591218466416	Exon	Hippocampus
e338610	ENSG00000113319.11	ENSG00000113319	RASGRF2	0.064561808783639	-0.179397168493011	1.20632983553297	0.228464288976726	0.998591218466416	Exon	Hippocampus
e481887	ENSG00000104728.15	ENSG00000104728	ARHGEF10	0.0673512330031437	-0.586038079126468	1.20631562106176	0.228469760985031	0.998591218466416	Exon	Hippocampus
e984536	ENSG00000178927.17	ENSG00000178927	C17orf62	-0.0600235265523206	-0.499191948307182	-1.20631059284645	0.228471696671167	0.998591218466416	Exon	Hippocampus
e757422	ENSG00000123191.14	ENSG00000123191	ATP7B	-0.0670990889718953	0.0950088001162874	-1.2063028833966	0.228474664561126	0.998591218466416	Exon	Hippocampus
e953751	ENSG00000108433.15	ENSG00000108433	GOSR2	-0.0335521531038561	0.879232140705119	-1.20630013586989	0.228475722277104	0.998591218466416	Exon	Hippocampus
e178194	ENSG00000155744.9	ENSG00000155744	FAM126B	-0.0524561170752806	-0.101893428859268	-1.20630006460233	0.22847574971304	0.998591218466416	Exon	Hippocampus
e633798	ENSG00000211450.9	ENSG00000211450	C11orf31	0.0483806163184084	0.442627209912822	1.20629597487495	0.228477324142936	0.998591218466416	Exon	Hippocampus
e5647	ENSG00000131697.17	ENSG00000131697	NPHP4	-0.085890007659832	-2.2326889069756	-1.20626621174575	0.22848878234336	0.998591218466416	Exon	Hippocampus
e367912	ENSG00000165671.18	ENSG00000165671	NSD1	0.0367448571904865	0.148552078388346	1.2062657912474	0.228488944229628	0.998591218466416	Exon	Hippocampus
e639204	ENSG00000133316.15	ENSG00000133316	WDR74	0.0490762819981549	-1.03178755158396	1.20626323158625	0.228489929666885	0.998591218466416	Exon	Hippocampus
e285810	ENSG00000163697.16	ENSG00000163697	APBB2	-0.0494120802559938	-0.26680659113965	-1.20626004160214	0.228491157774786	0.998591218466416	Exon	Hippocampus
e744702	ENSG00000196498.13	ENSG00000196498	NCOR2	-0.09525374672724	-1.93503861652415	-1.20625187211825	0.228494302955455	0.998591218466416	Exon	Hippocampus
e407180	ENSG00000185250.15	ENSG00000185250	PPIL6	-0.0764493058822371	-0.704080532630116	-1.20624823956352	0.228495701467565	0.998591218466416	Exon	Hippocampus
e982106	ENSG00000185359.12	ENSG00000185359	HGS	-0.0456954883424299	0.170632428028814	-1.20623318796519	0.228501496309213	0.998591218466416	Exon	Hippocampus
e179284	ENSG00000003393.14	ENSG00000003393	ALS2	0.0382213725185922	0.0242443419030452	1.20622126481624	0.228506086777368	0.998591218466416	Exon	Hippocampus
e1138089	ENSG00000100266.18	ENSG00000100266	PACSIN2	-0.0381507004512562	1.01352032335963	-1.20621946992062	0.228506777826293	0.998591218466416	Exon	Hippocampus
e372575	ENSG00000112699.10	ENSG00000112699	GMDS	-0.0615297556610435	-1.36130476185844	-1.20620543216321	0.228512182524808	0.998591218466416	Exon	Hippocampus
e3749	ENSG00000187730.7	ENSG00000187730	GABRD	0.107024505388861	-0.0358002222553372	1.20619351923703	0.228516769210487	0.998591218466416	Exon	Hippocampus
e801722	ENSG00000100749.7	ENSG00000100749	VRK1	-0.0543955809709792	-0.802775125130053	-1.20618009088242	0.228521939441633	0.998591218466416	Exon	Hippocampus
e989533	ENSG00000154889.16	ENSG00000154889	MPPE1	0.0447612092806466	-0.438265357417536	1.20615774809114	0.228530542125114	0.998591218466416	Exon	Hippocampus
e903579	ENSG00000065457.10	ENSG00000065457	ADAT1	0.0584441099369555	-1.41393656595828	1.20615745413229	0.228530655310142	0.998591218466416	Exon	Hippocampus
e734753	ENSG00000204852.15	ENSG00000204852	TCTN1	0.106340277716553	-1.73484958559281	1.20615607790541	0.228531185208907	0.998591218466416	Exon	Hippocampus
e1076011	ENSG00000179909.15	ENSG00000179909	ZNF154	-0.0574978974215742	-1.35142414840476	-1.20613869786944	0.228537877247729	0.998591218466416	Exon	Hippocampus
e684181	ENSG00000250510.7	ENSG00000250510	GPR162	0.068996999877416	-1.06742458999692	1.20613619314271	0.22853884168355	0.998591218466416	Exon	Hippocampus
e243204	ENSG00000173230.15	ENSG00000173230	GOLGB1	0.032838277075595	2.72709499630733	1.2061326893278	0.228540190819487	0.998591218466416	Exon	Hippocampus
e243226	ENSG00000173230.15	ENSG00000173230	GOLGB1	0.032838277075595	2.72709499630733	1.2061326893278	0.228540190819487	0.998591218466416	Exon	Hippocampus
e752642	ENSG00000133111.3	ENSG00000133111	RFXAP	0.0985436795419291	-3.1769084275387	1.20612958200295	0.228541387292592	0.998591218466416	Exon	Hippocampus
e418033	ENSG00000216906.2	ENSG00000216906		-0.0782983491635038	-1.58179005861494	-1.20612038453171	0.228544928798258	0.998591218466416	Exon	Hippocampus
e561092	ENSG00000196363.9	ENSG00000196363	WDR5	-0.0488811617555088	-1.44266780622234	-1.20611485542309	0.228547057812057	0.998591218466416	Exon	Hippocampus
e808628	ENSG00000276550.4	ENSG00000276550	HERC2P2	0.0746851560178217	0.517307786172412	1.20610904668218	0.228549294515087	0.998591218466416	Exon	Hippocampus
e22626	ENSG00000084636.17	ENSG00000084636	COL16A1	0.0848941286309724	-1.72546395592748	1.20610670533125	0.228550196075769	0.998591218466416	Exon	Hippocampus
e768141	ENSG00000165795.22	ENSG00000165795	NDRG2	-0.0431018718401573	3.32955745625278	-1.20610325614281	0.228551524225043	0.998591218466416	Exon	Hippocampus
e507045	ENSG00000205133.11	ENSG00000205133	TRIQK	-0.0525404229207106	-0.924305986062904	-1.20610180366884	0.228552083518332	0.998591218466416	Exon	Hippocampus
e1010635	ENSG00000104969.9	ENSG00000104969	SGTA	-0.0372939883910842	0.410364393576232	-1.20608258136435	0.228559485399513	0.998591218466416	Exon	Hippocampus
e944575	ENSG00000188895.11	ENSG00000188895	MSL1	0.0458588084015886	-0.474528834415093	1.20607995228404	0.228560497785736	0.998591218466416	Exon	Hippocampus
e841956	ENSG00000140386.12	ENSG00000140386	SCAPER	0.0388197914823711	0.757462934083431	1.20607901606151	0.228560858299949	0.998591218466416	Exon	Hippocampus
e576952	ENSG00000189180.15	ENSG00000189180	ZNF33A	0.0364106977652722	3.77273562620395	1.20605915291154	0.228568507162694	0.998591218466416	Exon	Hippocampus
e929178	ENSG00000177427.12	ENSG00000177427	MIEF2	-0.0846261466581005	-2.86592766020299	-1.20605769814251	0.228569067369483	0.998591218466416	Exon	Hippocampus
e850669	ENSG00000185518.11	ENSG00000185518	SV2B	0.0806999546793258	1.70074421195505	1.20605720693932	0.228569256523693	0.998591218466416	Exon	Hippocampus
e529978	ENSG00000147894.14	ENSG00000147894	C9orf72	0.051936097341065	-0.755245482784838	1.20604628973337	0.228573460587689	0.998591218466416	Exon	Hippocampus
e590890	ENSG00000107779.12	ENSG00000107779	BMPR1A	0.046933795244647	-0.0499626138371177	1.20604554311742	0.228573748101117	0.998591218466416	Exon	Hippocampus
e275427	ENSG00000159692.15	ENSG00000159692	CTBP1	0.0308251323475968	2.94555395304105	1.20604122651031	0.228575410383154	0.998591218466416	Exon	Hippocampus
e368176	ENSG00000169223.14	ENSG00000169223	LMAN2	-0.0473361219509361	0.208583543838751	-1.20601125334853	0.228586952985062	0.998591218466416	Exon	Hippocampus
e391516	ENSG00000137166.14	ENSG00000137166	FOXP4	-0.0868443874616097	-2.14565609822242	-1.20600101249939	0.228590896810161	0.998591218466416	Exon	Hippocampus
e735752	ENSG00000089022.13	ENSG00000089022	MAPKAPK5	0.0574409282043154	-1.49796120015002	1.20599572733897	0.228592932182706	0.998591218466416	Exon	Hippocampus
e210184	ENSG00000182973.18	ENSG00000182973	CNOT10	0.0537510125235937	-2.00711342959416	1.20598897758634	0.228595531604429	0.998591218466416	Exon	Hippocampus
e407192	ENSG00000135587.8	ENSG00000135587	SMPD2	-0.103755777257131	-2.99348464454911	-1.20596608849358	0.228604346663322	0.998591218466416	Exon	Hippocampus
e554137	ENSG00000095370.19	ENSG00000095370	SH2D3C	-0.0730815425251178	-1.49499702422612	-1.20595970456857	0.228606805287071	0.998591218466416	Exon	Hippocampus
e897048	ENSG00000213398.7	ENSG00000213398	LCAT	0.0933235647815708	-0.955601849944444	1.2059543315267	0.228608874606785	0.998591218466416	Exon	Hippocampus
e606629	ENSG00000132334.16	ENSG00000132334	PTPRE	-0.0525623895998152	-0.263780321655718	-1.20595387646875	0.228609049863875	0.998591218466416	Exon	Hippocampus
e313508	ENSG00000248429.5	ENSG00000248429		-0.111043193270815	-1.2234988071932	-1.20593498536546	0.228616325505139	0.998591218466416	Exon	Hippocampus
e589886	ENSG00000282432.1	ENSG00000282432		-0.101070281113998	-3.16359976417556	-1.20593246954001	0.228617294452223	0.998591218466416	Exon	Hippocampus
e1065604	ENSG00000039650.10	ENSG00000039650	PNKP	-0.0846429041306758	-2.95907479962493	-1.20591776010846	0.228622959713557	0.998591218466416	Exon	Hippocampus
e373035	ENSG00000137266.14	ENSG00000137266	SLC22A23	-0.064306469284698	-0.555000012766461	-1.2059070601389	0.228627080814444	0.998591218466416	Exon	Hippocampus
e51385	ENSG00000099260.10	ENSG00000099260	PALMD	-0.0990362825773704	-0.7738651393132	-1.2059017685804	0.228629118881588	0.998591218466416	Exon	Hippocampus
e1046102	ENSG00000105738.10	ENSG00000105738	SIPA1L3	-0.107381157238349	0.12598497005121	-1.20587750742218	0.228638463340226	0.998591218466416	Exon	Hippocampus
e73229	ENSG00000132680.10	ENSG00000132680	KIAA0907	0.0391357737515725	0.183602880771842	1.20587422423145	0.228639727919128	0.998591218466416	Exon	Hippocampus
e288391	ENSG00000163069.12	ENSG00000163069	SGCB	-0.0344256340273274	0.914648873884798	-1.20585540762673	0.228646975563266	0.998591218466416	Exon	Hippocampus
e492949	ENSG00000172728.15	ENSG00000172728	FUT10	-0.047290706585588	0.669889198001532	-1.20584743150964	0.228650047796104	0.998591218466416	Exon	Hippocampus
e659000	ENSG00000171202.6	ENSG00000171202	TMEM126A	0.0635368231221918	0.127972384155577	1.20583727804868	0.228653958738783	0.998591218466416	Exon	Hippocampus
e21057	ENSG00000159023.19	ENSG00000159023	EPB41	0.109659522786789	-3.10125674521362	1.20581223718429	0.22866360426372	0.998591218466416	Exon	Hippocampus
e984943	ENSG00000141580.15	ENSG00000141580	WDR45B	-0.0443527498988697	-0.0817335394496085	-1.20580970452196	0.228664579839596	0.998591218466416	Exon	Hippocampus
e482728	ENSG00000147316.12	ENSG00000147316	MCPH1	0.049652743712913	-1.38926072035447	1.20580470595798	0.228666505284021	0.998591218466416	Exon	Hippocampus
e628263	ENSG00000157570.11	ENSG00000157570	TSPAN18	-0.192732065870669	-1.97550774429113	-1.20578028922886	0.228675910762845	0.998591218466416	Exon	Hippocampus
e736339	ENSG00000089009.15	ENSG00000089009	RPL6	0.0951914261035454	-2.62136872650064	1.20577422914697	0.228678245187642	0.998591218466416	Exon	Hippocampus
e1010574	ENSG00000099860.8	ENSG00000099860	GADD45B	-0.163215292082311	-1.4185281006187	-1.20576814025936	0.228680590725945	0.998591218466416	Exon	Hippocampus
e1172256	ENSG00000102081.13	ENSG00000102081	FMR1	0.0469030334658185	-0.578385145859782	1.20576146195096	0.228683163338479	0.998591218466416	Exon	Hippocampus
e797895	ENSG00000165914.14	ENSG00000165914	TTC7B	-0.0507080383053217	1.130213167423	-1.20575590551357	0.228685303800541	0.998591218466416	Exon	Hippocampus
e573749	ENSG00000136758.18	ENSG00000136758	YME1L1	-0.0393066880884177	0.45200793433053	-1.20571766002952	0.228700037191945	0.998591218466416	Exon	Hippocampus
e634784	ENSG00000110042.7	ENSG00000110042	DTX4	0.0632259026468818	0.610213157907767	1.20570015607015	0.228706780506822	0.998591218466416	Exon	Hippocampus
e269437	ENSG00000090530.9	ENSG00000090530	P3H2	-0.091194392544127	-2.90412089338623	-1.20569832219141	0.228707487007881	0.998591218466416	Exon	Hippocampus
e728995	ENSG00000120800.4	ENSG00000120800	UTP20	0.0659409394706498	-2.25266209837687	1.20569801526774	0.228707605250253	0.998591218466416	Exon	Hippocampus
e546587	ENSG00000148143.12	ENSG00000148143	ZNF462	-0.0528993012731212	-0.656252952471139	-1.20569596220863	0.228708396192605	0.998591218466416	Exon	Hippocampus
e1158200	ENSG00000090776.5	ENSG00000090776	EFNB1	-0.0741600480587419	-2.14521297081735	-1.20569115175271	0.228710249431516	0.998591218466416	Exon	Hippocampus
e107985	ENSG00000162711.16	ENSG00000162711	NLRP3	-0.0745551916038187	-2.07630333792782	-1.205680269015	0.228714442070201	0.998591218466416	Exon	Hippocampus
e311022	ENSG00000170390.15	ENSG00000170390	DCLK2	0.0552270427303061	1.23607093378592	1.20567132011615	0.22871788972726	0.998591218466416	Exon	Hippocampus
e111641	ENSG00000143870.12	ENSG00000143870	PDIA6	-0.0586229018434016	0.258327730649912	-1.20566744573301	0.228719382385492	0.998591218466416	Exon	Hippocampus
e655482	ENSG00000162139.9	ENSG00000162139	NEU3	-0.0588884932803361	-1.43388283445989	-1.20565526982345	0.228724073363794	0.998591218466416	Exon	Hippocampus
e936965	ENSG00000196712.16	ENSG00000196712	NF1	-0.0612921552098587	-1.45051496466064	-1.20565315479662	0.228724888221221	0.998591218466416	Exon	Hippocampus
e458617	ENSG00000172354.9	ENSG00000172354	GNB2	-0.0441717413224346	1.96759782050973	-1.2056276933059	0.228734697945151	0.998591218466416	Exon	Hippocampus
e318675	ENSG00000154556.17	ENSG00000154556	SORBS2	0.0832157532288316	-2.02070740116748	1.20562452922187	0.228735917014615	0.998591218466416	Exon	Hippocampus
e223572	ENSG00000004534.14	ENSG00000004534	RBM6	0.0414859648457052	0.402475977589357	1.20561442766882	0.228739809007706	0.998591218466416	Exon	Hippocampus
e403490	ENSG00000188994.12	ENSG00000188994	ZNF292	-0.0755896330649401	-1.49312153483667	-1.20560783274406	0.22874234996943	0.998591218466416	Exon	Hippocampus
e652165	ENSG00000137497.17	ENSG00000137497	NUMA1	0.0538180824157051	0.461282957452065	1.20560753050892	0.228742466418235	0.998591218466416	Exon	Hippocampus
e554545	ENSG00000136840.18	ENSG00000136840	ST6GALNAC4	-0.0762553645629967	-2.32226562665207	-1.20559846523114	0.228745959217658	0.998591218466416	Exon	Hippocampus
e125069	ENSG00000236824.2	ENSG00000236824	BCYRN1	0.115854865786832	5.37971708219674	1.20559025017717	0.228749124463666	0.998591218466416	Exon	Hippocampus
e129140	ENSG00000173163.10	ENSG00000173163	COMMD1	-0.056814990073647	-1.5980337990435	-1.20558976090374	0.228749312980856	0.998591218466416	Exon	Hippocampus
e830030	ENSG00000182718.16	ENSG00000182718	ANXA2	-0.159683896122004	-0.133473212203314	-1.20557603159685	0.22875460293193	0.998591218466416	Exon	Hippocampus
e148646	ENSG00000144161.12	ENSG00000144161	ZC3H8	0.0470089407789601	0.147864711991389	1.20556339287956	0.228759472752233	0.998591218466416	Exon	Hippocampus
e954592	ENSG00000198933.9	ENSG00000198933	TBKBP1	-0.0567892031398259	1.98283342034406	-1.20556236170636	0.228759870076536	0.998591218466416	Exon	Hippocampus
e883105	ENSG00000103510.19	ENSG00000103510	KAT8	0.0414607290052629	0.161605228618985	1.20553860728606	0.228769023096884	0.998591218466416	Exon	Hippocampus
e282843	ENSG00000109819.8	ENSG00000109819	PPARGC1A	-0.141136798550547	-2.97771591314633	-1.20553249647825	0.228771377747227	0.998591218466416	Exon	Hippocampus
e868962	ENSG00000179889.18	ENSG00000179889	PDXDC1	0.0507784338481248	-0.329689783354321	1.2055313024951	0.228771837821456	0.998591218466416	Exon	Hippocampus
e375486	ENSG00000050393.11	ENSG00000050393	MCUR1	0.0394321342254459	0.290174873757643	1.20552812027162	0.228773064022072	0.998591218466416	Exon	Hippocampus
e329953	ENSG00000039123.15	ENSG00000039123	SKIV2L2	0.0418291484507928	0.210721608127184	1.20551871383951	0.228776688613597	0.998591218466416	Exon	Hippocampus
e208344	ENSG00000151090.17	ENSG00000151090	THRB	0.0819781685913526	-1.29111989023921	1.20550420796218	0.228782278260801	0.998591218466416	Exon	Hippocampus
e522978	ENSG00000071894.15	ENSG00000071894	CPSF1	-0.0556155459466579	-0.330272409590461	-1.2055035018002	0.228782550373437	0.998591218466416	Exon	Hippocampus
e749668	ENSG00000139496.15	ENSG00000139496	NUP58	-0.0324049886091738	0.6088422376691	-1.20550329007454	0.228782631959901	0.998591218466416	Exon	Hippocampus
e288042	ENSG00000109180.14	ENSG00000109180	OCIAD1	0.0352966391249676	1.4498757782185	1.20549939756685	0.228784131904322	0.998591218466416	Exon	Hippocampus
e376299	ENSG00000165097.13	ENSG00000165097	KDM1B	-0.0486626617430267	-0.902017705680615	-1.20549122792511	0.228787280028487	0.998591218466416	Exon	Hippocampus
e516243	ENSG00000132294.14	ENSG00000132294	EFR3A	0.0631583560065672	0.79817968421772	1.20548562411302	0.228789439442955	0.998591218466416	Exon	Hippocampus
e528067	ENSG00000155158.20	ENSG00000155158	TTC39B	0.0609003699836693	-0.0329019741821572	1.20546553839533	0.228797179541911	0.998591218466416	Exon	Hippocampus
e299196	ENSG00000152208.12	ENSG00000152208	GRID2	-0.0903003781491586	-2.30477875711911	-1.20546169217611	0.228798661716793	0.998591218466416	Exon	Hippocampus
e1109070	ENSG00000228107.1	ENSG00000228107		0.0667587286648684	-1.72174879201405	1.20545432252162	0.228801501698058	0.998591218466416	Exon	Hippocampus
e792578	ENSG00000119636.15	ENSG00000119636	BBOF1	0.0564331343660863	-0.85612214280843	1.20545383488394	0.228801689615747	0.998591218466416	Exon	Hippocampus
e1026563	ENSG00000008441.16	ENSG00000008441	NFIX	0.0597952207690836	-0.555861615097623	1.20543687640248	0.22880822486151	0.998591218466416	Exon	Hippocampus
e507310	ENSG00000164953.15	ENSG00000164953	TMEM67	0.0890996063529527	-2.13178162375002	1.20542486192691	0.228812854929372	0.998591218466416	Exon	Hippocampus
e72503	ENSG00000246203.2	ENSG00000246203		0.0314380647917656	1.66049288501786	1.20542474004097	0.228812901901403	0.998591218466416	Exon	Hippocampus
e268621	ENSG00000156976.15	ENSG00000156976	EIF4A2	0.0802576068132924	1.46293093102996	1.20542221525348	0.228813874897801	0.998591218466416	Exon	Hippocampus
e285976	ENSG00000154277.12	ENSG00000154277	UCHL1	0.0780339016880609	5.41936629732608	1.2054189759363	0.228815123262225	0.998591218466416	Exon	Hippocampus
e995677	ENSG00000134759.13	ENSG00000134759	ELP2	-0.0357039249041286	-0.0317514789579677	-1.20540663831488	0.228819877965526	0.998591218466416	Exon	Hippocampus
e350627	ENSG00000213585.10	ENSG00000213585	VDAC1	0.0988093969459272	-2.99690175143251	1.20540411619484	0.228820849955129	0.998591218466416	Exon	Hippocampus
e97685	ENSG00000152104.11	ENSG00000152104	PTPN14	-0.0579906222409348	0.655615994080669	-1.20539740445632	0.22882343657917	0.998591218466416	Exon	Hippocampus
e953723	ENSG00000108433.15	ENSG00000108433	GOSR2	-0.0228057285298039	2.32421252485334	-1.20538979516668	0.228826369133993	0.998591218466416	Exon	Hippocampus
e223913	ENSG00000003756.16	ENSG00000003756	RBM5	0.0350033808773445	1.54457031032587	1.20537981970188	0.228830213633079	0.998591218466416	Exon	Hippocampus
e107378	ENSG00000162849.15	ENSG00000162849	KIF26B	-0.0874561002546612	-2.77771510552152	-1.20536929316883	0.228834270561453	0.998591218466416	Exon	Hippocampus
e1074197	ENSG00000108106.13	ENSG00000108106	UBE2S	-0.049200124737501	0.52625304969939	-1.20536624448072	0.228835445536184	0.998591218466416	Exon	Hippocampus
e860044	ENSG00000167965.17	ENSG00000167965	MLST8	-0.0689557115581672	-1.67482534423876	-1.20536573745923	0.228835640944402	0.998591218466416	Exon	Hippocampus
e854201	ENSG00000185615.15	ENSG00000185615	PDIA2	0.088658022804921	-1.22341202277085	1.20536268566897	0.228836817119751	0.998591218466416	Exon	Hippocampus
e148712	ENSG00000169629.11	ENSG00000169629	RGPD8	-0.135822516507616	-1.93580758019202	-1.20535809644261	0.228838585838857	0.998591218466416	Exon	Hippocampus
e567235	ENSG00000165568.17	ENSG00000165568	AKR1E2	-0.0690090277912542	-1.375815517841	-1.20535801659077	0.228838616614387	0.998591218466416	Exon	Hippocampus
e144877	ENSG00000170485.16	ENSG00000170485	NPAS2	-0.0693846829458181	-1.2644597511969	-1.20534154564861	0.228844964708801	0.998591218466416	Exon	Hippocampus
e1039141	ENSG00000264515.5	ENSG00000264515		0.141589200240584	-2.95704238442678	1.20532971962084	0.228849522676326	0.998591218466416	Exon	Hippocampus
e513893	ENSG00000172167.7	ENSG00000172167	MTBP	0.0928337773175627	-2.74776802687324	1.20532825827794	0.228850085909128	0.998591218466416	Exon	Hippocampus
e315161	ENSG00000129116.17	ENSG00000129116	PALLD	-0.0614777099206189	-0.203848350526413	-1.20532674178625	0.228850670398503	0.998591218466416	Exon	Hippocampus
e498648	ENSG00000023287.12	ENSG00000023287	RB1CC1	0.0415348656400335	1.78575288944466	1.20532374837422	0.228851824128707	0.998591218466416	Exon	Hippocampus
e570415	ENSG00000239665.8	ENSG00000239665		-0.0883714183810189	-2.6737217047073	-1.20531868056801	0.22885377738787	0.998591218466416	Exon	Hippocampus
e661260	ENSG00000182919.14	ENSG00000182919	C11orf54	0.0532566943203237	1.80313468837453	1.20531757322743	0.228854204186186	0.998591218466416	Exon	Hippocampus
e1006418	ENSG00000070423.17	ENSG00000070423	RNF126	-0.0649832779291038	-0.810830453643402	-1.20531677543061	0.228854511678513	0.998591218466416	Exon	Hippocampus
e1083654	ENSG00000188559.13	ENSG00000188559	RALGAPA2	-0.0513651389003203	-1.22380939629748	-1.20527902050864	0.228869063777421	0.998591218466416	Exon	Hippocampus
e442122	ENSG00000239789.5	ENSG00000239789	MRPS17	0.0389056598032764	1.88794048574144	1.20527059208065	0.228872312485691	0.998591218466416	Exon	Hippocampus
e990947	ENSG00000265787.2	ENSG00000265787	CYP4F35P	0.107110959523635	-1.95137339139589	1.20526521431563	0.228874385343751	0.998591218466416	Exon	Hippocampus
e348279	ENSG00000250329.1	ENSG00000250329	KDELC1P1	0.0664363940528658	-0.602606509020455	1.20525777455333	0.228877253020222	0.998591218466416	Exon	Hippocampus
e937233	ENSG00000196712.16	ENSG00000196712	NF1	0.0380848735409003	1.60488749444106	1.20525688037865	0.228877597683994	0.998591218466416	Exon	Hippocampus
e886207	ENSG00000155393.12	ENSG00000155393	HEATR3	-0.0409260871517224	-0.454084101251353	-1.2052454593151	0.228882000018497	0.998591218466416	Exon	Hippocampus
e801870	ENSG00000183576.12	ENSG00000183576	SETD3	-0.0443992797979505	-0.122381242625257	-1.20523778136012	0.228884959577783	0.998591218466416	Exon	Hippocampus
e801896	ENSG00000183576.12	ENSG00000183576	SETD3	-0.0443992797979505	-0.122381242625257	-1.20523778136012	0.228884959577783	0.998591218466416	Exon	Hippocampus
e801914	ENSG00000183576.12	ENSG00000183576	SETD3	-0.0443992797979505	-0.122381242625257	-1.20523778136012	0.228884959577783	0.998591218466416	Exon	Hippocampus
e801930	ENSG00000183576.12	ENSG00000183576	SETD3	-0.0443992797979505	-0.122381242625257	-1.20523778136012	0.228884959577783	0.998591218466416	Exon	Hippocampus
e24575	ENSG00000134686.17	ENSG00000134686	PHC2	-0.0531909354508016	-0.0257400998937222	-1.20523556798042	0.228885812756456	0.998591218466416	Exon	Hippocampus
e138024	ENSG00000115459.17	ENSG00000115459	ELMOD3	0.0511487011517875	-1.19704743947144	1.2052340722324	0.228886389315083	0.998591218466416	Exon	Hippocampus
e775954	ENSG00000092108.20	ENSG00000092108	SCFD1	0.0380719807337453	0.664204047318835	1.20522810923857	0.228888687851281	0.998591218466416	Exon	Hippocampus
e600794	ENSG00000119927.13	ENSG00000119927	GPAM	-0.065532220571956	-1.40303820603484	-1.20522358137789	0.228890433202306	0.998591218466416	Exon	Hippocampus
e79270	ENSG00000072694.20	ENSG00000072694	FCGR2B	-0.166150203624456	-2.95468458773401	-1.20519957657545	0.228899686474214	0.998591218466416	Exon	Hippocampus
e522036	ENSG00000197858.10	ENSG00000197858	GPAA1	0.0627738769339258	-1.68867386577452	1.20518360086274	0.228905844874021	0.998591218466416	Exon	Hippocampus
e1165799	ENSG00000077264.14	ENSG00000077264	PAK3	-0.0950233892748799	-2.65746569432302	-1.20518196066205	0.228906477153716	0.998591218466416	Exon	Hippocampus
e647081	ENSG00000182791.4	ENSG00000182791	CCDC87	0.0621462032001318	-1.39736436745648	1.20516889723665	0.228911513008006	0.998591218466416	Exon	Hippocampus
e793842	ENSG00000119638.12	ENSG00000119638	NEK9	0.0484991573381178	-0.684295471744624	1.2051647889226	0.228913096749187	0.998591218466416	Exon	Hippocampus
e287758	ENSG00000075539.13	ENSG00000075539	FRYL	0.060875254646697	3.26125832238573	1.20516293571261	0.228913811157935	0.998591218466416	Exon	Hippocampus
e562440	ENSG00000165684.4	ENSG00000165684	SNAPC4	-0.0635185918134766	-1.83856253395559	-1.20516278646937	0.228913868690977	0.998591218466416	Exon	Hippocampus
e977204	ENSG00000234912.10	ENSG00000234912	SNHG20	-0.0610203642099891	-1.01039065290957	-1.20515636082272	0.228916345777716	0.998591218466416	Exon	Hippocampus
e967086	ENSG00000261371.5	ENSG00000261371	PECAM1	-0.0992978322267679	-1.8986074351983	-1.20515169724088	0.22891814360048	0.998591218466416	Exon	Hippocampus
e621594	ENSG00000006071.12	ENSG00000006071	ABCC8	-0.0923208330531165	-1.962035988145	-1.20512583562225	0.228928113503976	0.998591218466416	Exon	Hippocampus
e780579	ENSG00000100485.11	ENSG00000100485	SOS2	0.0459326353973019	-0.652179142302531	1.20512355870656	0.228928991291807	0.998591218466416	Exon	Hippocampus
e352014	ENSG00000152377.13	ENSG00000152377	SPOCK1	-0.0656329749268279	2.99619652886356	-1.20511824042314	0.228931041585472	0.998591218466416	Exon	Hippocampus
e372909	ENSG00000137274.12	ENSG00000137274	BPHL	0.0667237489331171	-1.89615702316446	1.20510728803666	0.228935263968277	0.998591218466416	Exon	Hippocampus
e643784	ENSG00000014138.8	ENSG00000014138	POLA2	0.0577216577493053	-1.85023682348719	1.20509526225618	0.22893990023189	0.998591218466416	Exon	Hippocampus
e288581	ENSG00000184178.15	ENSG00000184178	SCFD2	0.035710533647717	0.374430002854326	1.20509056641281	0.228941710624724	0.998591218466416	Exon	Hippocampus
e248884	ENSG00000017260.19	ENSG00000017260	ATP2C1	0.0438348028151438	0.885138061214293	1.2050898454044	0.22894198859667	0.998591218466416	Exon	Hippocampus
e121195	ENSG00000003509.15	ENSG00000003509	NDUFAF7	0.0417113805473121	0.280363642820494	1.20508530675203	0.22894373839876	0.998591218466416	Exon	Hippocampus
e514337	ENSG00000165156.14	ENSG00000165156	ZHX1	0.0419568208904217	0.111497358880383	1.20508497644463	0.228943865743667	0.998591218466416	Exon	Hippocampus
e426426	ENSG00000146555.18	ENSG00000146555	SDK1	-0.127460965831027	-2.62986440452019	-1.20507670196541	0.228947055857659	0.998591218466416	Exon	Hippocampus
e801922	ENSG00000183576.12	ENSG00000183576	SETD3	-0.0443469328635063	-0.124648602119818	-1.20507561642594	0.228947474375133	0.998591218466416	Exon	Hippocampus
e591802	ENSG00000152782.16	ENSG00000152782	PANK1	0.0577223001936906	-0.490098292775218	1.2050733719712	0.228948339701029	0.998591218466416	Exon	Hippocampus
e737353	ENSG00000186815.12	ENSG00000186815	TPCN1	-0.0504076485687223	-0.41435741490864	-1.20507309507095	0.228948446457166	0.998591218466416	Exon	Hippocampus
e386516	ENSG00000231389.7	ENSG00000231389	HLA-DPA1	0.131808332492605	-0.752203945110948	1.20507112183549	0.228949207219511	0.998591218466416	Exon	Hippocampus
e1159676	ENSG00000147162.13	ENSG00000147162	OGT	0.0365383647417183	2.31516705593474	1.20505946932422	0.228953699772294	0.998591218466416	Exon	Hippocampus
e181303	ENSG00000277502.1	ENSG00000277502		-0.109311981629353	-2.86180653312764	-1.20505283984378	0.228956255755106	0.998591218466416	Exon	Hippocampus
e389949	ENSG00000198663.16	ENSG00000198663	C6orf89	0.0302378945052407	1.34929448688179	1.20504455235845	0.228959451007037	0.998591218466416	Exon	Hippocampus
e466686	ENSG00000106025.8	ENSG00000106025	TSPAN12	0.0928540935571601	-2.63981273055366	1.20501377406455	0.22897131790166	0.998591218466416	Exon	Hippocampus
e222483	ENSG00000173402.11	ENSG00000173402	DAG1	-0.0365995653607855	0.850138345415787	-1.20500490714839	0.228974736715919	0.998591218466416	Exon	Hippocampus
e618726	ENSG00000110315.6	ENSG00000110315	RNF141	0.0525238701641632	4.82569821930737	1.20499573593286	0.228978272897181	0.998591218466416	Exon	Hippocampus
e775029	ENSG00000100441.9	ENSG00000100441	KHNYN	-0.074551867386252	-1.59759029872474	-1.20499099009626	0.228980102783193	0.998591218466416	Exon	Hippocampus
e323243	ENSG00000206814.1	ENSG00000206814		0.103499675034187	-2.59348234049215	1.2049879572845	0.228981272171492	0.998591218466416	Exon	Hippocampus
e849273	ENSG00000185033.14	ENSG00000185033	SEMA4B	-0.0698884051252669	-1.70613143462539	-1.20498709513984	0.228981604597083	0.998591218466416	Exon	Hippocampus
e406672	ENSG00000203801.8	ENSG00000203801	LINC00222	0.0995195393195639	-3.15743426793978	1.20498202373358	0.228983560036025	0.998591218466416	Exon	Hippocampus
e1077637	ENSG00000125818.17	ENSG00000125818	PSMF1	-0.0369066539734892	0.629351107712072	-1.20497705301883	0.228985476661797	0.998591218466416	Exon	Hippocampus
e683941	ENSG00000111652.9	ENSG00000111652	COPS7A	0.0425116810116962	0.49953322273192	1.20496948071238	0.22898839644053	0.998591218466416	Exon	Hippocampus
e86676	ENSG00000135862.5	ENSG00000135862	LAMC1	-0.0744254910947977	-1.45163903000745	-1.2049619269871	0.228991309081127	0.998591218466416	Exon	Hippocampus
e830387	ENSG00000129003.15	ENSG00000129003	VPS13C	0.0306258843674975	1.11040526408326	1.20495482568339	0.228994047296658	0.998591218466416	Exon	Hippocampus
e327066	ENSG00000145623.12	ENSG00000145623	OSMR	-0.140517000588865	-3.0749689959027	-1.20495289216053	0.228994792854281	0.998591218466416	Exon	Hippocampus
e722867	ENSG00000067715.13	ENSG00000067715	SYT1	0.0856433157852316	4.61269787523801	1.20493688952678	0.229000963463687	0.998591218466416	Exon	Hippocampus
e491963	ENSG00000147421.17	ENSG00000147421	HMBOX1	-0.0663263004433934	-1.91654551639215	-1.20493333571028	0.229002333830085	0.998591218466416	Exon	Hippocampus
e856639	ENSG00000260807.6	ENSG00000260807		-0.110216050372519	-2.49249784047179	-1.20492197147042	0.229006715967497	0.998591218466416	Exon	Hippocampus
e160185	ENSG00000157827.19	ENSG00000157827	FMNL2	0.0561207588067378	2.05194730819207	1.20491926512646	0.229007759563167	0.998591218466416	Exon	Hippocampus
e455038	ENSG00000196367.12	ENSG00000196367	TRRAP	-0.0454261061040867	-0.115089029352733	-1.20490484499496	0.229013320180045	0.998591218466416	Exon	Hippocampus
e850511	ENSG00000184056.14	ENSG00000184056	VPS33B	-0.0449531346894014	-1.0064463520067	-1.20490147232328	0.229014620746262	0.998591218466416	Exon	Hippocampus
e65094	ENSG00000117360.12	ENSG00000117360	PRPF3	-0.0487554487943053	0.460985778079206	-1.20489916316671	0.22901551120391	0.998591218466416	Exon	Hippocampus
e672255	ENSG00000076706.15	ENSG00000076706	MCAM	-0.0962722483020136	0.661970417521464	-1.20489850882164	0.229015763533098	0.998591218466416	Exon	Hippocampus
e642000	ENSG00000168066.20	ENSG00000168066	SF1	-0.0278730770411718	1.35777311438087	-1.20489772724518	0.229016064925645	0.998591218466416	Exon	Hippocampus
e761781	ENSG00000102572.14	ENSG00000102572	STK24	0.0346269697147591	3.2424999110088	1.20489527385787	0.229017011005939	0.998591218466416	Exon	Hippocampus
e951194	ENSG00000030582.16	ENSG00000030582	GRN	-0.0712197936865247	-0.737803005395432	-1.20489339365378	0.229017736056026	0.998591218466416	Exon	Hippocampus
e245656	ENSG00000241288.7	ENSG00000241288		-0.0662100917770096	-1.99172232556032	-1.20487621557443	0.22902436039579	0.998591218466416	Exon	Hippocampus
e592112	ENSG00000165338.16	ENSG00000165338	HECTD2	0.0668875349846591	-1.1009020609733	1.20487187010927	0.229026036148349	0.998591218466416	Exon	Hippocampus
e837152	ENSG00000137817.16	ENSG00000137817	PARP6	0.0388062354651072	1.10190133089871	1.20486340599923	0.22902930020936	0.998591218466416	Exon	Hippocampus
e168396	ENSG00000128656.13	ENSG00000128656	CHN1	0.0874039835326771	3.81349448571534	1.20486283906876	0.229029518839043	0.998591218466416	Exon	Hippocampus
e711377	ENSG00000111540.15	ENSG00000111540	RAB5B	0.0302437569574107	1.46274573079463	1.20486007084868	0.229030586370824	0.998591218466416	Exon	Hippocampus
e552732	ENSG00000119487.16	ENSG00000119487	MAPKAP1	-0.0351496498604213	0.377506694708711	-1.20484600788522	0.229036009643547	0.998591218466416	Exon	Hippocampus
e1157174	ENSG00000102349.16	ENSG00000102349	KLF8	0.0969562635381517	-1.76420193857036	1.20482804894583	0.229042935502594	0.998591218466416	Exon	Hippocampus
e2211	ENSG00000221978.11	ENSG00000221978	CCNL2	-0.0426211859572163	0.114817673497086	-1.20482511772249	0.229044065942117	0.998591218466416	Exon	Hippocampus
e1024925	ENSG00000234773.7	ENSG00000234773		-0.0617075248201429	-1.84613275418749	-1.20481802969149	0.22904679948977	0.998591218466416	Exon	Hippocampus
e922072	ENSG00000170037.13	ENSG00000170037	CNTROB	0.0449405570600449	0.0765395056413722	1.2048133432906	0.229048606845142	0.998591218466416	Exon	Hippocampus
e277798	ENSG00000197386.10	ENSG00000197386	HTT	-0.0528217357577791	0.838046233995847	-1.20480402808114	0.22905219937512	0.998591218466416	Exon	Hippocampus
e807373	ENSG00000213145.9	ENSG00000213145	CRIP1	-0.129512182055022	-1.22845685884389	-1.20478491037529	0.229059572489666	0.998591218466416	Exon	Hippocampus
e892288	ENSG00000125107.17	ENSG00000125107	CNOT1	0.0357998435046158	0.253866792093679	1.20477862596397	0.229061996231981	0.998591218466416	Exon	Hippocampus
e737883	ENSG00000123066.7	ENSG00000123066	MED13L	-0.0374824299414027	0.0844124109751978	-1.20476109507238	0.229068757561001	0.998591218466416	Exon	Hippocampus
e327447	ENSG00000153071.14	ENSG00000153071	DAB2	-0.0985092954647923	-1.4535431611343	-1.20475936699825	0.229069424053809	0.998591218466416	Exon	Hippocampus
e828842	ENSG00000128918.14	ENSG00000128918	ALDH1A2	-0.130336355410152	-1.71441088747503	-1.20474383464327	0.229075414717171	0.998591218466416	Exon	Hippocampus
e275439	ENSG00000159692.15	ENSG00000159692	CTBP1	-0.0753340990398295	-0.81932723212958	-1.20471918571832	0.229084921773991	0.998591218466416	Exon	Hippocampus
e169703	ENSG00000180228.12	ENSG00000180228	PRKRA	0.0387746719999163	0.0176623819435704	1.20471647947669	0.229085965584884	0.998591218466416	Exon	Hippocampus
e286467	ENSG00000014824.13	ENSG00000014824	SLC30A9	0.0324992248721901	2.25717810823725	1.20471389989743	0.229086960544634	0.998591218466416	Exon	Hippocampus
e380412	ENSG00000204560.9	ENSG00000204560	DHX16	0.0600733035757576	-1.93585767753493	1.20470067591997	0.229092061163407	0.998591218466416	Exon	Hippocampus
e1149406	ENSG00000156313.12	ENSG00000156313	RPGR	-0.117054234608469	-2.10890376956993	-1.20469884416577	0.229092767695503	0.998591218466416	Exon	Hippocampus
e787914	ENSG00000033170.16	ENSG00000033170	FUT8	0.0490980738330913	1.11888274801091	1.20469768068679	0.229093216465714	0.998591218466416	Exon	Hippocampus
e727648	ENSG00000227825.4	ENSG00000227825	SLC9A7P1	-0.0871039538724713	1.43755077875613	-1.20469419323764	0.229094561627683	0.998591218466416	Exon	Hippocampus
e995987	ENSG00000150477.14	ENSG00000150477	KIAA1328	0.0544821331694553	-1.11594259158333	1.20468837394773	0.229096806228528	0.998591218466416	Exon	Hippocampus
e712805	ENSG00000135473.14	ENSG00000135473	PAN2	0.0562382694397874	-0.551897944198915	1.20467645742859	0.229101402685264	0.998591218466416	Exon	Hippocampus
e478404	ENSG00000164896.19	ENSG00000164896	FASTK	0.0468135913661706	-0.165179743082464	1.20467436693563	0.22910220903998	0.998591218466416	Exon	Hippocampus
e157160	ENSG00000115947.13	ENSG00000115947	ORC4	-0.0485238535947671	-0.0004248421857751	-1.20466231744722	0.229106856864513	0.998591218466416	Exon	Hippocampus
e624150	ENSG00000134343.12	ENSG00000134343	ANO3	0.121884477102271	-0.398670094363326	1.20466096589855	0.229107378198823	0.998591218466416	Exon	Hippocampus
e759109	ENSG00000136111.12	ENSG00000136111	TBC1D4	0.0540303468198631	-1.04912683241806	1.2046575793972	0.229108684481322	0.998591218466416	Exon	Hippocampus
e1011180	ENSG00000088256.8	ENSG00000088256	GNA11	-0.0689883110671712	-0.816457701838225	-1.20464261887912	0.229114455298047	0.998591218466416	Exon	Hippocampus
e960305	ENSG00000154975.13	ENSG00000154975	CA10	0.106176191872126	0.0500598810557583	1.20463161943378	0.229118698251007	0.998591218466416	Exon	Hippocampus
e63260	ENSG00000225871.2	ENSG00000225871		-0.139887408222372	-2.9854592255171	-1.20462756194842	0.229120263409516	0.998591218466416	Exon	Hippocampus
e185676	ENSG00000144579.7	ENSG00000144579	CTDSP1	-0.0678801544392526	-1.39807579755805	-1.2045938021319	0.229133286417976	0.998591218466416	Exon	Hippocampus
e187179	ENSG00000144567.10	ENSG00000144567	FAM134A	0.0326349409297388	4.28702501828835	1.2045910746576	0.229134338577144	0.998591218466416	Exon	Hippocampus
e930940	ENSG00000142494.13	ENSG00000142494	SLC47A1	-0.186156439859544	-2.5676089836765	-1.20458885159648	0.229135196154835	0.998591218466416	Exon	Hippocampus
e33122	ENSG00000070785.16	ENSG00000070785	EIF2B3	0.0452781296725091	-0.23606401225665	1.20458483271048	0.229136746503531	0.998591218466416	Exon	Hippocampus
e264787	ENSG00000114770.16	ENSG00000114770	ABCC5	-0.0566302125443401	-0.898572796780411	-1.20457901841332	0.229138989473686	0.998591218466416	Exon	Hippocampus
e1105160	ENSG00000154723.12	ENSG00000154723	ATP5J	0.0897802198813193	-3.10859060230339	1.20455429209897	0.22914852827133	0.998591218466416	Exon	Hippocampus
e589124	ENSG00000156113.21	ENSG00000156113	KCNMA1	-0.0664378775006473	-0.823308691873896	-1.20451912844217	0.22916209402504	0.998591218466416	Exon	Hippocampus
e225110	ENSG00000088543.14	ENSG00000088543	C3orf18	0.0739773782928165	-2.09970131714066	1.2045135890979	0.229164231095718	0.998591218466416	Exon	Hippocampus
e629643	ENSG00000175224.16	ENSG00000175224	ATG13	-0.0347426687102925	0.464238420575388	-1.20450174951898	0.229168798835194	0.998591218466416	Exon	Hippocampus
e23055	ENSG00000184007.18	ENSG00000184007	PTP4A2	0.0525409697579154	3.45260992808969	1.20449495755296	0.229171419222219	0.998591218466416	Exon	Hippocampus
e199395	ENSG00000204099.11	ENSG00000204099	NEU4	0.0816091429836971	-1.22776231482453	1.20449096899494	0.22917295804521	0.998591218466416	Exon	Hippocampus
e1058576	ENSG00000204869.8	ENSG00000204869	IGFL4	0.0917017703021557	-2.16179155373339	1.20447258941471	0.22918004915458	0.998591218466416	Exon	Hippocampus
e728601	ENSG00000136021.18	ENSG00000136021	SCYL2	-0.0397385094702068	-0.154940271494965	-1.20446353148342	0.229183543893888	0.998591218466416	Exon	Hippocampus
e959744	ENSG00000108848.15	ENSG00000108848	LUC7L3	0.054989493773471	1.59729963374265	1.20444671078716	0.229190033771276	0.998591218466416	Exon	Hippocampus
e654163	ENSG00000054967.12	ENSG00000054967	RELT	-0.0957656329279027	-2.69723084567137	-1.20444297095579	0.22919147671673	0.998591218466416	Exon	Hippocampus
e566665	ENSG00000107929.14	ENSG00000107929	LARP4B	-0.0748806868099113	-2.83270703088832	-1.20444176502867	0.229191942003012	0.998591218466416	Exon	Hippocampus
e594162	ENSG00000119977.20	ENSG00000119977	TCTN3	-0.0845977889844848	-1.78830307246506	-1.20444135642914	0.22919209965428	0.998591218466416	Exon	Hippocampus
e971457	ENSG00000172794.19	ENSG00000172794	RAB37	-0.116245054803744	-2.87377412553562	-1.20442504327709	0.229198393873431	0.998591218466416	Exon	Hippocampus
e702041	ENSG00000139636.15	ENSG00000139636	LMBR1L	0.0761869338623261	-1.38216278965409	1.20442136565638	0.229199812852974	0.998591218466416	Exon	Hippocampus
e98298	ENSG00000143353.11	ENSG00000143353	LYPLAL1	-0.0563041552911443	0.280859692167734	-1.20441741635346	0.22920133666584	0.998591218466416	Exon	Hippocampus
e652177	ENSG00000137497.17	ENSG00000137497	NUMA1	0.0587654382345984	-0.964810852117284	1.20441276019078	0.229203133225251	0.998591218466416	Exon	Hippocampus
e615324	ENSG00000166311.9	ENSG00000166311	SMPD1	-0.0487495553303517	0.150413658138267	-1.20441154076683	0.229203603736158	0.998591218466416	Exon	Hippocampus
e262733	ENSG00000136521.12	ENSG00000136521	NDUFB5	0.0536932141323613	1.12416666561025	1.20440669555651	0.229205473252175	0.998591218466416	Exon	Hippocampus
e533360	ENSG00000137133.10	ENSG00000137133	HINT2	0.0474910168090578	-0.283875244049775	1.20440359719571	0.229206668755041	0.998591218466416	Exon	Hippocampus
e533377	ENSG00000137133.10	ENSG00000137133	HINT2	0.0474910168090578	-0.283875244049775	1.20440359719571	0.229206668755041	0.998591218466416	Exon	Hippocampus
e1076337	ENSG00000152467.9	ENSG00000152467	ZSCAN1	0.0886137067853347	-2.74933964256333	1.20439244656763	0.229210971263022	0.998591218466416	Exon	Hippocampus
e527200	ENSG00000107186.16	ENSG00000107186	MPDZ	0.0344183944952452	1.29930475417716	1.20439142159893	0.229211366753594	0.998591218466416	Exon	Hippocampus
e276452	ENSG00000130997.16	ENSG00000130997	POLN	-0.0702315310308265	-1.87116698365071	-1.2043872404554	0.229212980078994	0.998591218466416	Exon	Hippocampus
e351007	ENSG00000119048.7	ENSG00000119048	UBE2B	0.0510257967162887	-0.0659645029691258	1.20438477976743	0.22921392955758	0.998591218466416	Exon	Hippocampus
e426438	ENSG00000146555.18	ENSG00000146555	SDK1	-0.150573200954668	-2.84186665504708	-1.20438270060108	0.22921473182481	0.998591218466416	Exon	Hippocampus
e868571	ENSG00000103429.10	ENSG00000103429	BFAR	-0.0817903655375658	-2.72312890275776	-1.20437772349637	0.229216652298829	0.998591218466416	Exon	Hippocampus
e230669	ENSG00000157500.10	ENSG00000157500	APPL1	0.0412227204387346	0.175770104616961	1.20437183822083	0.229218923216011	0.998591218466416	Exon	Hippocampus
e530624	ENSG00000086102.18	ENSG00000086102	NFX1	-0.042664123379698	-0.751017937241604	-1.20437012379591	0.229219584754249	0.998591218466416	Exon	Hippocampus
e394289	ENSG00000137216.18	ENSG00000137216	TMEM63B	0.0574650203244995	0.0820284122929863	1.20436870190194	0.229220133415783	0.998591218466416	Exon	Hippocampus
e774216	ENSG00000100949.14	ENSG00000100949	RABGGTA	0.0707003445837537	-2.16132540087525	1.20436838354742	0.229220256258316	0.998591218466416	Exon	Hippocampus
e38516	ENSG00000157193.15	ENSG00000157193	LRP8	-0.0553023176019541	-0.0390732153484822	-1.20435566738466	0.229225163045671	0.998591218466416	Exon	Hippocampus
e203713	ENSG00000240288.7	ENSG00000240288	GHRLOS	-0.0862480770367218	-1.97537820683366	-1.20435173429924	0.229226680721042	0.998591218466416	Exon	Hippocampus
e103987	ENSG00000135749.18	ENSG00000135749	PCNX2	-0.0516575078076082	1.1282568514096	-1.20434177574494	0.229230523500252	0.998591218466416	Exon	Hippocampus
e1117527	ENSG00000015475.18	ENSG00000015475	BID	0.0566811280709716	1.41435165125807	1.20433488992943	0.22923318060649	0.998591218466416	Exon	Hippocampus
e556542	ENSG00000197694.14	ENSG00000197694	SPTAN1	-0.0700534967086342	-1.42208733514589	-1.20432203723958	0.22923814027579	0.998591218466416	Exon	Hippocampus
e7074	ENSG00000171735.18	ENSG00000171735	CAMTA1	0.0658835333095318	1.29737139292928	1.20431235596751	0.229241876190934	0.998591218466416	Exon	Hippocampus
e214389	ENSG00000168036.16	ENSG00000168036	CTNNB1	-0.0265619001308291	3.02552927354811	-1.20430571417661	0.229244439223	0.998591218466416	Exon	Hippocampus
e806487	ENSG00000166428.12	ENSG00000166428	PLD4	0.148598807249667	-2.87365268072628	1.20430404738588	0.229245082431964	0.998591218466416	Exon	Hippocampus
e654371	ENSG00000175582.19	ENSG00000175582	RAB6A	-0.0469849958412129	0.357830027370734	-1.20430232781003	0.229245746011881	0.998591218466416	Exon	Hippocampus
e411263	ENSG00000152894.14	ENSG00000152894	PTPRK	0.0995470260070157	-1.51235946852707	1.20430182337836	0.229245940671032	0.998591218466416	Exon	Hippocampus
e1069033	ENSG00000196267.12	ENSG00000196267	ZNF836	0.0545527851974668	-1.67931185368349	1.20429980076978	0.229246721192731	0.998591218466416	Exon	Hippocampus
e416742	ENSG00000152818.18	ENSG00000152818	UTRN	-0.0655065022049481	0.0449124666434809	-1.20428264100703	0.229253343196543	0.998591218466416	Exon	Hippocampus
e126781	ENSG00000214595.11	ENSG00000214595	EML6	0.0653254692765733	-1.11235998555106	1.20426669178756	0.22925949817063	0.998591218466416	Exon	Hippocampus
e1162331	ENSG00000102362.15	ENSG00000102362	SYTL4	-0.11146545742483	-1.64068615025275	-1.20426159109475	0.22926146660737	0.998591218466416	Exon	Hippocampus
e554459	ENSG00000160408.14	ENSG00000160408	ST6GALNAC6	-0.0685226728605396	0.933985745843432	-1.20426024836878	0.229261984788224	0.998591218466416	Exon	Hippocampus
e427226	ENSG00000011275.18	ENSG00000011275	RNF216	-0.0364609729357175	-0.11311745688834	-1.20425832856897	0.229262725673175	0.998591218466416	Exon	Hippocampus
e523544	ENSG00000160959.7	ENSG00000160959	LRRC14	-0.0563791866601227	-0.678447247853365	-1.20424419645145	0.229268179561745	0.998591218466416	Exon	Hippocampus
e1119939	ENSG00000099899.14	ENSG00000099899	TRMT2A	0.0512553034906919	-0.93878635928214	1.2042424954946	0.229268836003887	0.998591218466416	Exon	Hippocampus
e947713	ENSG00000131462.7	ENSG00000131462	TUBG1	-0.0603309519157777	-1.23681690829658	-1.20422443686188	0.229275805368433	0.998591218466416	Exon	Hippocampus
e1016865	ENSG00000268861.6	ENSG00000268861		-0.0622487534677338	-1.4891288841001	-1.20422236791207	0.229276603847486	0.998591218466416	Exon	Hippocampus
e713399	ENSG00000076067.11	ENSG00000076067	RBMS2	-0.058746390530348	-0.884349655049911	-1.20421577623559	0.229279147815929	0.998591218466416	Exon	Hippocampus
e378770	ENSG00000235559.1	ENSG00000235559	NOP56P1	-0.199418290015891	-3.78583873700243	-1.20421562311933	0.229279206909319	0.998591218466416	Exon	Hippocampus
e721399	ENSG00000121749.15	ENSG00000121749	TBC1D15	-0.0457230672490501	-0.136687298599803	-1.20420718724918	0.229282462649399	0.998591218466416	Exon	Hippocampus
e637245	ENSG00000134824.13	ENSG00000134824	FADS2	-0.0525939262536637	2.58263002561048	-1.2041917449375	0.229288422541404	0.998591218466416	Exon	Hippocampus
e842575	ENSG00000169783.12	ENSG00000169783	LINGO1	-0.0853253363094412	3.93538286715994	-1.20419100349381	0.229288708701107	0.998591218466416	Exon	Hippocampus
e427587	ENSG00000086232.12	ENSG00000086232	EIF2AK1	0.0570118621418595	-1.41654441805927	1.20418535413904	0.229290889074233	0.998591218466416	Exon	Hippocampus
e371498	ENSG00000113300.11	ENSG00000113300	CNOT6	-0.0450104130453819	-0.741596235271562	-1.20418018677752	0.22929288343464	0.998591218466416	Exon	Hippocampus
e305729	ENSG00000150961.14	ENSG00000150961	SEC24D	0.112380015989266	-2.78549399828528	1.20417762953577	0.229293870415205	0.998591218466416	Exon	Hippocampus
e1087620	ENSG00000131069.19	ENSG00000131069	ACSS2	0.0449142780706569	1.44550375560472	1.20417264748838	0.229295793270657	0.998591218466416	Exon	Hippocampus
e691363	ENSG00000084453.16	ENSG00000084453	SLCO1A2	0.0914095996594745	0.330360577970727	1.20415587306622	0.22930226755895	0.998591218466416	Exon	Hippocampus
e686985	ENSG00000003056.7	ENSG00000003056	M6PR	-0.0380890807972909	0.59016755064084	-1.20414440501406	0.229306693865628	0.998591218466416	Exon	Hippocampus
e845508	ENSG00000214575.9	ENSG00000214575	CPEB1	0.098132722176335	-2.86674508995333	1.20413024233967	0.229312160295807	0.998591218466416	Exon	Hippocampus
e776464	ENSG00000092148.12	ENSG00000092148	HECTD1	0.0355491713798119	1.32011181846025	1.20411852154337	0.229316684293897	0.998591218466416	Exon	Hippocampus
e1110739	ENSG00000182093.14	ENSG00000182093	WRB	0.0464614419595483	1.17436211085956	1.20410665937486	0.229321262923822	0.998591218466416	Exon	Hippocampus
e502017	ENSG00000066777.8	ENSG00000066777	ARFGEF1	-0.038370610102881	0.586297171032471	-1.20409528015201	0.229325655204915	0.998591218466416	Exon	Hippocampus
e689967	ENSG00000151491.12	ENSG00000151491	EPS8	-0.0634575033808429	-0.450513025050075	-1.20408622450289	0.229329150649695	0.998591218466416	Exon	Hippocampus
e1088046	ENSG00000242372.6	ENSG00000242372	EIF6	-0.0408704155496716	-0.0022309636896724	-1.20408549918534	0.229329430621053	0.998591218466416	Exon	Hippocampus
e999160	ENSG00000154832.14	ENSG00000154832	CXXC1	0.0398138360948073	-0.412109316794813	1.20408243752853	0.229330612418124	0.998591218466416	Exon	Hippocampus
e123654	ENSG00000152527.13	ENSG00000152527	PLEKHH2	-0.105573432626844	-2.75659567096597	-1.20406913241831	0.229335748230549	0.998591218466416	Exon	Hippocampus
e437772	ENSG00000078967.12	ENSG00000078967	UBE2D4	-0.045173586728939	-0.62426286544527	-1.20406847900742	0.229336000451225	0.998591218466416	Exon	Hippocampus
e10654	ENSG00000189337.16	ENSG00000189337	KAZN	-0.0781979820788629	-1.25046300116365	-1.20406458350201	0.229337504144723	0.998591218466416	Exon	Hippocampus
e240556	ENSG00000163608.14	ENSG00000163608	NEPRO	-0.0628783474557813	-1.73905742949785	-1.20406289622882	0.229338155446664	0.998591218466416	Exon	Hippocampus
e283981	ENSG00000169851.15	ENSG00000169851	PCDH7	0.0718670309189277	0.69849910801113	1.2040599593461	0.229339289111774	0.998591218466416	Exon	Hippocampus
e773680	ENSG00000100926.14	ENSG00000100926	TM9SF1	0.0878202908365308	-2.79094545307878	1.20405604240415	0.229340801095441	0.998591218466416	Exon	Hippocampus
e1125862	ENSG00000180957.17	ENSG00000180957	PITPNB	-0.0455953484175824	-0.127958270577111	-1.20405271794662	0.229342084379043	0.998591218466416	Exon	Hippocampus
e1097298	ENSG00000064787.13	ENSG00000064787	BCAS1	0.0923655484810987	-0.689258931689862	1.2040340868485	0.229349276318827	0.998591218466416	Exon	Hippocampus
e33862	ENSG00000132763.14	ENSG00000132763	MMACHC	0.0481832026542941	-0.732976258799115	1.20402861870244	0.229351387152381	0.998591218466416	Exon	Hippocampus
e50080	ENSG00000223745.7	ENSG00000223745	CCDC18-AS1	0.0726715894064412	-1.32955198136948	1.20402684118725	0.229352073318225	0.998591218466416	Exon	Hippocampus
e448913	ENSG00000187391.19	ENSG00000187391	MAGI2	0.0493385452600476	0.390789146888519	1.20401610790327	0.229356216668617	0.998591218466416	Exon	Hippocampus
e252738	ENSG00000163864.15	ENSG00000163864	NMNAT3	0.0788829649694601	-2.0772718605048	1.20401159953145	0.229357957043264	0.998591218466416	Exon	Hippocampus
e978765	ENSG00000267432.5	ENSG00000267432	DNAH17-AS1	0.195952513218951	-3.59743288094884	1.20401079624782	0.229358267137238	0.998591218466416	Exon	Hippocampus
e953328	ENSG00000120071.12	ENSG00000120071	KANSL1	-0.0401152189448157	-0.766111566277145	-1.20400888406207	0.229359005305206	0.998591218466416	Exon	Hippocampus
e7160	ENSG00000270171.1	ENSG00000270171		0.0945557837894938	-2.31134702956093	1.2040062314517	0.229360029304773	0.998591218466416	Exon	Hippocampus
e881975	ENSG00000229809.8	ENSG00000229809	ZNF688	-0.0841518689454262	-2.79250373995604	-1.20399572328792	0.229364085852402	0.998591218466416	Exon	Hippocampus
e1074716	ENSG00000142409.5	ENSG00000142409	ZNF787	-0.0412801051775829	0.387654297440708	-1.20397807227401	0.229370899925009	0.998591218466416	Exon	Hippocampus
e455812	ENSG00000241468.7	ENSG00000241468	ATP5J2	0.0400102566562498	2.91190458750344	1.20397632705505	0.22937157366463	0.998591218466416	Exon	Hippocampus
e371035	ENSG00000161010.14	ENSG00000161010	C5orf45	0.0421933728561895	-0.34372942958913	1.20396229300693	0.22937699154294	0.998591218466416	Exon	Hippocampus
e500664	ENSG00000185942.11	ENSG00000185942	NKAIN3	-0.0705106379316126	0.980300559514742	-1.20394570459477	0.22938339565759	0.998591218466416	Exon	Hippocampus
e500784	ENSG00000185728.16	ENSG00000185728	YTHDF3	-0.0281993904392878	1.36419957168495	-1.20393883328398	0.229386048430042	0.998591218466416	Exon	Hippocampus
e363395	ENSG00000164609.9	ENSG00000164609	SLU7	0.0382106483654172	1.21944549941242	1.20393474635374	0.229387626261071	0.998591218466416	Exon	Hippocampus
e302541	ENSG00000138780.14	ENSG00000138780	GSTCD	0.0543617525835775	0.515433696361195	1.203933554414	0.229388086431755	0.998591218466416	Exon	Hippocampus
e243108	ENSG00000180353.10	ENSG00000180353	HCLS1	-0.108500737950801	-2.67450049666523	-1.20393291731641	0.229388332395496	0.998591218466416	Exon	Hippocampus
e880649	ENSG00000149927.17	ENSG00000149927	DOC2A	0.0925635509543181	-0.579480848639512	1.20391260970019	0.2293961726388	0.998591218466416	Exon	Hippocampus
e1005592	ENSG00000060069.16	ENSG00000060069	CTDP1	-0.0682729081643011	-2.0803557543345	-1.20390774516364	0.229398050738469	0.998591218466416	Exon	Hippocampus
e249977	ENSG00000081307.12	ENSG00000081307	UBA5	0.0436448613386277	0.553018895483944	1.20390335736157	0.229399744789975	0.998591218466416	Exon	Hippocampus
e162776	ENSG00000115267.5	ENSG00000115267	IFIH1	-0.0891891863638238	-1.49298844829513	-1.20390315942207	0.229399821211066	0.998591218466416	Exon	Hippocampus
e661780	ENSG00000150316.11	ENSG00000150316	CWC15	0.0328658840918688	0.71477623871777	1.20387639770124	0.229410153626374	0.998591218466416	Exon	Hippocampus
e792171	ENSG00000258653.3	ENSG00000258653		0.047529901635592	-0.759162038613547	1.20385550423073	0.229418220603871	0.998591218466416	Exon	Hippocampus
e666929	ENSG00000149292.16	ENSG00000149292	TTC12	-0.102208739590572	-2.23015532432314	-1.20385466283357	0.229418545471904	0.998591218466416	Exon	Hippocampus
e85472	ENSG00000116260.16	ENSG00000116260	QSOX1	-0.060742042652667	-0.52115748828061	-1.20384649967041	0.22942169733078	0.998591218466416	Exon	Hippocampus
e696839	ENSG00000151229.12	ENSG00000151229	SLC2A13	0.0758584252316623	0.153777455957349	1.20380773071712	0.229436666738465	0.998591218466416	Exon	Hippocampus
e761542	ENSG00000152767.16	ENSG00000152767	FARP1	-0.0594043882434766	0.0303628849279613	-1.20380526931286	0.22943761715559	0.998591218466416	Exon	Hippocampus
e800326	ENSG00000089737.15	ENSG00000089737	DDX24	0.0315749036419886	4.48041499017791	1.20380363770922	0.229438247165006	0.998591218466416	Exon	Hippocampus
e1009242	ENSG00000071564.14	ENSG00000071564	TCF3	0.0720901067798593	-1.98007507814122	1.2037976219299	0.229440570042291	0.998591218466416	Exon	Hippocampus
e922403	ENSG00000179094.14	ENSG00000179094	PER1	-0.0845461549987922	-1.6147588182034	-1.20379445019291	0.229441794754186	0.998591218466416	Exon	Hippocampus
e403121	ENSG00000135317.12	ENSG00000135317	SNX14	0.0433153681946545	0.471604050640283	1.20379247356677	0.229442557996865	0.998591218466416	Exon	Hippocampus
e296375	ENSG00000138674.16	ENSG00000138674	SEC31A	0.0513523261969646	-0.327662553249835	1.20379090087657	0.229443165267414	0.998591218466416	Exon	Hippocampus
e367095	ENSG00000122203.14	ENSG00000122203	KIAA1191	-0.0448043455416146	-0.376269568900387	-1.20378300597677	0.229446213780998	0.998591218466416	Exon	Hippocampus
e636246	ENSG00000167986.13	ENSG00000167986	DDB1	0.0276291633506846	2.2759687327733	1.20377588294927	0.229448964270893	0.998591218466416	Exon	Hippocampus
e206002	ENSG00000131381.12	ENSG00000131381	RBSN	-0.0606881636323032	-1.99099739763358	-1.20373869394024	0.229463324838559	0.998591218466416	Exon	Hippocampus
e933593	ENSG00000087111.20	ENSG00000087111	PIGS	-0.074082196288568	-1.4066053321138	-1.2037191483475	0.229470872643339	0.998591218466416	Exon	Hippocampus
e734891	ENSG00000204852.15	ENSG00000204852	TCTN1	0.106037666808501	-1.73332478684598	1.20371373044996	0.229472964871864	0.998591218466416	Exon	Hippocampus
e1139632	ENSG00000130638.15	ENSG00000130638	ATXN10	-0.043926442392347	2.53544375753708	-1.20370409014076	0.229476687702037	0.998591218466416	Exon	Hippocampus
e1077651	ENSG00000125818.17	ENSG00000125818	PSMF1	-0.0368623036845764	0.629297298053284	-1.20367903044228	0.229486365290771	0.998591218466416	Exon	Hippocampus
e386517	ENSG00000231389.7	ENSG00000231389	HLA-DPA1	0.140512149904664	0.680396854561588	1.2036766154374	0.22948729793607	0.998591218466416	Exon	Hippocampus
e1163660	ENSG00000125962.14	ENSG00000125962	ARMCX5	0.0275930558466871	2.7530799179604	1.20367216004223	0.229489018562211	0.998591218466416	Exon	Hippocampus
e674357	ENSG00000154134.14	ENSG00000154134	ROBO3	0.0759587267712145	-1.82386632536623	1.20365352671794	0.229496214653378	0.998591218466416	Exon	Hippocampus
e602169	ENSG00000151553.14	ENSG00000151553	FAM160B1	-0.0374046675839981	-0.108682706678728	-1.20364766947015	0.229498476724754	0.998591218466416	Exon	Hippocampus
e138992	ENSG00000132300.18	ENSG00000132300	PTCD3	0.0360707384407044	0.72134792652968	1.20364564409182	0.229499258930361	0.998591218466416	Exon	Hippocampus
e190909	ENSG00000135899.16	ENSG00000135899	SP110	-0.0935439683953101	-1.83839336683486	-1.20363580470353	0.229503058951061	0.998591218466416	Exon	Hippocampus
e225143	ENSG00000114735.9	ENSG00000114735	HEMK1	0.0793335132918974	-2.35840332606671	1.20362807163731	0.229506045531246	0.998591218466416	Exon	Hippocampus
e150800	ENSG00000088179.8	ENSG00000088179	PTPN4	0.0458251368962501	0.886400481515698	1.2036260314243	0.229506833484609	0.998591218466416	Exon	Hippocampus
e152737	ENSG00000136731.12	ENSG00000136731	UGGT1	-0.0328733310292053	0.177978788992326	-1.20362415641859	0.229507557634748	0.998591218466416	Exon	Hippocampus
e358721	ENSG00000169247.11	ENSG00000169247	SH3TC2	0.113199582893458	0.81792081923686	1.20362362221089	0.229507763952594	0.998591218466416	Exon	Hippocampus
e253046	ENSG00000155893.12	ENSG00000155893	PXYLP1	-0.0449761676173161	1.84516095942978	-1.20361899331192	0.229509551698128	0.998591218466416	Exon	Hippocampus
e743757	ENSG00000111361.12	ENSG00000111361	EIF2B1	-0.0724157516292914	-2.33567861425782	-1.20361681232615	0.229510394028789	0.998591218466416	Exon	Hippocampus
e413986	ENSG00000118513.18	ENSG00000118513	MYB	-0.156211781592443	-2.78718393070243	-1.20361187750415	0.229512299942031	0.998591218466416	Exon	Hippocampus
e414034	ENSG00000118513.18	ENSG00000118513	MYB	-0.156211781592443	-2.78718393070243	-1.20361187750415	0.229512299942031	0.998591218466416	Exon	Hippocampus
e414069	ENSG00000118513.18	ENSG00000118513	MYB	-0.156211781592443	-2.78718393070243	-1.20361187750415	0.229512299942031	0.998591218466416	Exon	Hippocampus
e153010	ENSG00000152076.18	ENSG00000152076	CCDC74B	0.113908270926366	-2.03854937238469	1.20360732139	0.229514059601821	0.998591218466416	Exon	Hippocampus
e557844	ENSG00000136878.12	ENSG00000136878	USP20	-0.0485781946107931	-1.13893723248889	-1.20359857164714	0.229517438949502	0.998591218466416	Exon	Hippocampus
e794704	ENSG00000198894.7	ENSG00000198894	CIPC	0.0319505637797812	5.47955916619711	1.20359048464823	0.229520562362162	0.998591218466416	Exon	Hippocampus
e176917	ENSG00000115896.15	ENSG00000115896	PLCL1	0.0876853802625222	-1.09888776410137	1.20358032672906	0.229524485661965	0.998591218466416	Exon	Hippocampus
e597378	ENSG00000107815.7	ENSG00000107815	C10orf2	-0.0844665847462029	-3.05687981769223	-1.20358011603819	0.229524567037748	0.998591218466416	Exon	Hippocampus
e1141326	ENSG00000188130.13	ENSG00000188130	MAPK12	-0.054420962466415	0.466151550537852	-1.2035797862253	0.22952469442243	0.998591218466416	Exon	Hippocampus
e340560	ENSG00000164199.15	ENSG00000164199	ADGRV1	-0.0605722663533686	0.921088191237512	-1.20357629163068	0.229526044153962	0.998591218466416	Exon	Hippocampus
e887298	ENSG00000103479.15	ENSG00000103479	RBL2	-0.0362088743132068	0.871217273586379	-1.20357356618098	0.229527096819451	0.998591218466416	Exon	Hippocampus
e654142	ENSG00000110237.3	ENSG00000110237	ARHGEF17	-0.0696511350863365	-0.202622114400024	-1.20357121891344	0.229528003420319	0.998591218466416	Exon	Hippocampus
e277341	ENSG00000087274.16	ENSG00000087274	ADD1	-0.0810021121925394	-0.779288592851461	-1.20356145194645	0.229531775808888	0.998591218466416	Exon	Hippocampus
e1032281	ENSG00000099331.13	ENSG00000099331	MYO9B	0.0690444359392462	-0.136402590406472	1.2035601280051	0.229532287170756	0.998591218466416	Exon	Hippocampus
e90872	ENSG00000176393.10	ENSG00000176393	RNPEP	-0.057531332944411	-1.49235766423699	-1.20355118581715	0.229535741041409	0.998591218466416	Exon	Hippocampus
e51454	ENSG00000162688.16	ENSG00000162688	AGL	-0.0527414227732601	-0.319204382955695	-1.20354372950727	0.229538621028253	0.998591218466416	Exon	Hippocampus
e717379	ENSG00000135655.14	ENSG00000135655	USP15	0.0439834526427096	-0.341898463031833	1.20352541338209	0.229545695709641	0.998591218466416	Exon	Hippocampus
e558431	ENSG00000107164.15	ENSG00000107164	FUBP3	-0.0418971768051564	0.0934351079818071	-1.20351967627219	0.229547911724819	0.998591218466416	Exon	Hippocampus
e412278	ENSG00000079819.17	ENSG00000079819	EPB41L2	-0.0419857561013872	1.32603038951318	-1.20350435004707	0.229553831705094	0.998591218466416	Exon	Hippocampus
e179280	ENSG00000003393.14	ENSG00000003393	ALS2	0.0354765331505499	0.0261610907063042	1.20350322059178	0.229554267978156	0.998591218466416	Exon	Hippocampus
e646618	ENSG00000254986.7	ENSG00000254986	DPP3	-0.061415794517587	-1.8794856734612	-1.203488839305	0.229559823068804	0.998591218466416	Exon	Hippocampus
e346145	ENSG00000133835.14	ENSG00000133835	HSD17B4	0.0421624028518378	1.23769076587148	1.20348387106312	0.229561742184621	0.998591218466416	Exon	Hippocampus
e152579	ENSG00000136709.11	ENSG00000136709	WDR33	0.0447944495413936	-0.17673953231399	1.20347542162654	0.229565006030978	0.998591218466416	Exon	Hippocampus
e101717	ENSG00000162910.18	ENSG00000162910	MRPL55	-0.0618546902856274	-1.20932704904939	-1.20347191274126	0.229566361452095	0.998591218466416	Exon	Hippocampus
e693364	ENSG00000123104.11	ENSG00000123104	ITPR2	-0.0479318495393695	0.0359455777480055	-1.20345060692788	0.229574591638526	0.998591218466416	Exon	Hippocampus
e79763	ENSG00000117152.13	ENSG00000117152	RGS4	0.141982586433772	4.74840612391273	1.20344710401834	0.229575944791671	0.998591218466416	Exon	Hippocampus
e514972	ENSG00000147687.17	ENSG00000147687	TATDN1	0.0574285505146409	-1.41960062007207	1.20344657863393	0.229576147745041	0.998591218466416	Exon	Hippocampus
e743614	ENSG00000188026.12	ENSG00000188026	RILPL1	0.0464441824913795	0.569232484623527	1.20344624635413	0.22957627610313	0.998591218466416	Exon	Hippocampus
e211517	ENSG00000076242.14	ENSG00000076242	MLH1	0.0389083205329468	-0.0710616691026449	1.20343154312542	0.229581955941041	0.998591218466416	Exon	Hippocampus
e854169	ENSG00000185615.15	ENSG00000185615	PDIA2	0.0878892494474518	-1.16403497702864	1.20343022557168	0.229582464915219	0.998591218466416	Exon	Hippocampus
e398424	ENSG00000118482.11	ENSG00000118482	PHF3	0.033963768663316	0.910077301824305	1.20340910461796	0.229590624100445	0.998591218466416	Exon	Hippocampus
e851644	ENSG00000185551.13	ENSG00000185551	NR2F2	-0.136054825155507	-3.20794298602442	-1.20340374753533	0.229592693615181	0.998591218466416	Exon	Hippocampus
e987623	ENSG00000154655.15	ENSG00000154655	L3MBTL4	-0.0603602171449186	-0.912787802237858	-1.20339798279249	0.229594920629551	0.998591218466416	Exon	Hippocampus
e799447	ENSG00000100599.15	ENSG00000100599	RIN3	-0.08360007126825	-1.16089752449165	-1.20338429553948	0.229600208300888	0.998591218466416	Exon	Hippocampus
e1174544	ENSG00000101986.11	ENSG00000101986	ABCD1	-0.0764503626952777	-2.11213653109757	-1.2033816471104	0.229601231454331	0.998591218466416	Exon	Hippocampus
e286358	ENSG00000064042.17	ENSG00000064042	LIMCH1	0.0459804836671319	2.21302728826931	1.20335130098378	0.22961295514358	0.998591218466416	Exon	Hippocampus
e305431	ENSG00000174607.10	ENSG00000174607	UGT8	0.106304906464513	1.1393523769262	1.20334884855342	0.229613902615345	0.998591218466416	Exon	Hippocampus
e468902	ENSG00000128595.16	ENSG00000128595	CALU	-0.0528703000389963	0.442762721207092	-1.20332006387713	0.229625023493823	0.998591218466416	Exon	Hippocampus
e1070585	ENSG00000179820.15	ENSG00000179820	MYADM	-0.0585923235833965	1.24006942631418	-1.20331484495799	0.229627039849713	0.998591218466416	Exon	Hippocampus
e260175	ENSG00000206120.11	ENSG00000206120	EGFEM1P	0.111598122617974	-2.67105619663525	1.20330263443688	0.229631757495903	0.998591218466416	Exon	Hippocampus
e739806	ENSG00000110871.14	ENSG00000110871	COQ5	0.0981166521510777	-2.89756593365734	1.20327795825449	0.229641291575351	0.998591218466416	Exon	Hippocampus
e842540	ENSG00000140382.14	ENSG00000140382	HMG20A	-0.0411016760003165	0.670999526187538	-1.20326902068516	0.229644744833069	0.998591218466416	Exon	Hippocampus
e562807	ENSG00000148400.9	ENSG00000148400	NOTCH1	-0.0668397650296068	-0.874444978797488	-1.2032652883765	0.229646186916629	0.998591218466416	Exon	Hippocampus
e421286	ENSG00000112096.16	ENSG00000112096	SOD2	-0.0706009338496837	-2.28944484888437	-1.20325996021673	0.229648245613846	0.998591218466416	Exon	Hippocampus
e724690	ENSG00000198707.14	ENSG00000198707	CEP290	0.0433145008771165	-0.0578543437967252	1.20325038246329	0.229651946304478	0.998591218466416	Exon	Hippocampus
e1159698	ENSG00000147162.13	ENSG00000147162	OGT	0.036454744639355	2.31415325101776	1.20324882964344	0.229652546293227	0.998591218466416	Exon	Hippocampus
e572546	ENSG00000077327.15	ENSG00000077327	SPAG6	-0.248870192972937	-3.19364773422964	-1.20324744283226	0.229653082139404	0.998591218466416	Exon	Hippocampus
e704875	ENSG00000135457.9	ENSG00000135457	TFCP2	-0.0415564741373799	-0.386505803161285	-1.20323345353787	0.229658487474495	0.998591218466416	Exon	Hippocampus
e406824	ENSG00000183137.14	ENSG00000183137	CEP57L1	-0.0573592822105498	-1.33036926757141	-1.20322975058925	0.229659918275102	0.998591218466416	Exon	Hippocampus
e426428	ENSG00000146555.18	ENSG00000146555	SDK1	-0.107719490264503	-2.27853604618164	-1.20321598185	0.229665238502122	0.998591218466416	Exon	Hippocampus
e276798	ENSG00000063978.15	ENSG00000063978	RNF4	0.0397347918297325	-0.297084312065378	1.2032152068205	0.229665537975358	0.998591218466416	Exon	Hippocampus
e970593	ENSG00000125398.5	ENSG00000125398	SOX9	-0.0682548197320018	3.76652329861619	-1.20321304166583	0.229666374597737	0.998591218466416	Exon	Hippocampus
e630126	ENSG00000212135.1	ENSG00000212135	SNORD67	0.0964699426498662	-2.00064041349348	1.20319284852026	0.22967417739571	0.998591218466416	Exon	Hippocampus
e804931	ENSG00000075413.17	ENSG00000075413	MARK3	0.0325338880153145	1.61618648354565	1.20319151344277	0.229674693287333	0.998591218466416	Exon	Hippocampus
e789936	ENSG00000198732.10	ENSG00000198732	SMOC1	-0.0666683399767632	-0.611854649779863	-1.20319041032427	0.22967511954756	0.998591218466416	Exon	Hippocampus
e95651	ENSG00000076356.6	ENSG00000076356	PLXNA2	-0.0593779992591638	-0.430438244608343	-1.20318989598389	0.229675318295978	0.998591218466416	Exon	Hippocampus
e635322	ENSG00000166927.12	ENSG00000166927	MS4A7	-0.121537544645994	-1.29985149411891	-1.20318801956254	0.229676043372849	0.998591218466416	Exon	Hippocampus
e674808	ENSG00000165495.15	ENSG00000165495	PKNOX2	0.0811150930369353	-1.16117465579315	1.20317429535521	0.22968134665859	0.998591218466416	Exon	Hippocampus
e304890	ENSG00000145362.17	ENSG00000145362	ANK2	0.0516482471592453	1.67917954626155	1.20316948108829	0.229683207000462	0.998591218466416	Exon	Hippocampus
e514353	ENSG00000165156.14	ENSG00000165156	ZHX1	0.0676254091130543	-1.23309139810483	1.20316664076036	0.229684304572608	0.998591218466416	Exon	Hippocampus
e696232	ENSG00000087470.17	ENSG00000087470	DNM1L	0.0430950206676719	1.13677834489376	1.20315363208922	0.229689331489008	0.998591218466416	Exon	Hippocampus
e479785	ENSG00000130226.16	ENSG00000130226	DPP6	-0.0964853025702393	-2.66849410895191	-1.20314758563598	0.229691668035351	0.998591218466416	Exon	Hippocampus
e1117557	ENSG00000015475.18	ENSG00000015475	BID	0.0566890115200297	1.4102183811093	1.20314028815596	0.229694488041775	0.998591218466416	Exon	Hippocampus
e455728	ENSG00000248919.7	ENSG00000248919	ATP5J2-PTCD1	0.0467895622689566	-0.951420576874642	1.20313781632695	0.229695443250227	0.998591218466416	Exon	Hippocampus
e288940	ENSG00000134853.11	ENSG00000134853	PDGFRA	0.110522619051695	-3.13948962373103	1.20312986137303	0.229698517365303	0.998591218466416	Exon	Hippocampus
e507638	ENSG00000197275.13	ENSG00000197275	RAD54B	0.077888892269973	-2.63926516630279	1.20311895401804	0.229702732455015	0.998591218466416	Exon	Hippocampus
e328572	ENSG00000112992.16	ENSG00000112992	NNT	0.0398096198492016	0.843366891016156	1.20311627212911	0.229703768865285	0.998591218466416	Exon	Hippocampus
e556551	ENSG00000197694.14	ENSG00000197694	SPTAN1	0.0388806325060354	3.00596238625777	1.20311238848063	0.229705269698897	0.998591218466416	Exon	Hippocampus
e706699	ENSG00000111057.10	ENSG00000111057	KRT18	-0.232186406753467	-3.55096145867782	-1.20309249140085	0.229712959023241	0.998591218466416	Exon	Hippocampus
e629975	ENSG00000175216.14	ENSG00000175216	CKAP5	0.0305222147815699	1.39415463659784	1.20308243815052	0.22971684422119	0.998591218466416	Exon	Hippocampus
e373237	ENSG00000112739.16	ENSG00000112739	PRPF4B	0.0313765716847395	1.94356936070814	1.20308111891804	0.229717354057727	0.998591218466416	Exon	Hippocampus
e967087	ENSG00000261371.5	ENSG00000261371	PECAM1	-0.0927477888272748	-0.929658404422287	-1.2030764741033	0.229719149120229	0.998591218466416	Exon	Hippocampus
e817785	ENSG00000103932.11	ENSG00000103932	RPAP1	0.0788560307104004	-2.58593796007251	1.20307302145636	0.229720483457018	0.998591218466416	Exon	Hippocampus
e937858	ENSG00000126858.16	ENSG00000126858	RHOT1	0.0298754244983734	1.98047431760748	1.20306437721151	0.229723824203401	0.998591218466416	Exon	Hippocampus
e583048	ENSG00000183230.16	ENSG00000183230	CTNNA3	0.0973923045751329	0.824128287317804	1.20305489283205	0.229727489677022	0.998591218466416	Exon	Hippocampus
e52711	ENSG00000185946.15	ENSG00000185946	RNPC3	0.0350889248817712	0.984177147674071	1.20305079317852	0.229729074102717	0.998591218466416	Exon	Hippocampus
e65121	ENSG00000163125.15	ENSG00000163125	RPRD2	0.0361810349407944	-0.0278195774672549	1.20304657012406	0.22973070622831	0.998591218466416	Exon	Hippocampus
e1068803	ENSG00000256683.6	ENSG00000256683	ZNF350	-0.0463237826729053	-0.284738110715859	-1.20303456672368	0.22973534534631	0.998591218466416	Exon	Hippocampus
e16441	ENSG00000117318.8	ENSG00000117318	ID3	-0.0933462007756211	0.029057192115568	-1.20303137882674	0.229736577427604	0.998591218466416	Exon	Hippocampus
e66281	ENSG00000143434.15	ENSG00000143434	SEMA6C	-0.0657905289369077	-0.575586439856668	-1.20301531951847	0.229742784216112	0.998591218466416	Exon	Hippocampus
e410963	ENSG00000118518.15	ENSG00000118518	RNF146	0.024412256177326	4.33636301619521	1.20301124954557	0.229744357245666	0.998591218466416	Exon	Hippocampus
e201556	ENSG00000206573.8	ENSG00000206573	THUMPD3-AS1	0.0737665604176162	-0.729214580164903	1.20300909093702	0.229745191543053	0.998591218466416	Exon	Hippocampus
e874573	ENSG00000058600.15	ENSG00000058600	POLR3E	0.0590876015612894	-1.29748643907776	1.20300494093633	0.229746795515132	0.998591218466416	Exon	Hippocampus
e853016	ENSG00000140479.16	ENSG00000140479	PCSK6	0.115857024085655	-0.502057915564171	1.20299358920375	0.229751182991925	0.998591218466416	Exon	Hippocampus
e8015	ENSG00000171603.16	ENSG00000171603	CLSTN1	0.049693137830183	3.33232316783448	1.20298673255779	0.229753833133993	0.998591218466416	Exon	Hippocampus
e306842	ENSG00000138688.15	ENSG00000138688	KIAA1109	0.0510659974180797	-0.105493289498618	1.20298158847258	0.22975582137358	0.998591218466416	Exon	Hippocampus
e647027	ENSG00000174080.10	ENSG00000174080	CTSF	0.0348203269733985	1.76120806175015	1.20298080449304	0.229756124390469	0.998591218466416	Exon	Hippocampus
e550918	ENSG00000175764.14	ENSG00000175764	TTLL11	0.0609043074471028	-0.995274600164197	1.20297395880461	0.229758770338004	0.998591218466416	Exon	Hippocampus
e369817	ENSG00000113240.12	ENSG00000113240	CLK4	0.0640995878060346	-0.72057516543075	1.20296362775567	0.229762763463873	0.998591218466416	Exon	Hippocampus
e350958	ENSG00000006837.11	ENSG00000006837	CDKL3	0.072663889006448	-2.44841946971581	1.20294834129903	0.22976867202991	0.998591218466416	Exon	Hippocampus
e506934	ENSG00000079102.16	ENSG00000079102	RUNX1T1	-0.070098276877623	-0.829747251300996	-1.20294599001022	0.229769580866584	0.998591218466416	Exon	Hippocampus
e1141382	ENSG00000196576.14	ENSG00000196576	PLXNB2	-0.0581986112030235	0.775262951536547	-1.20294384723507	0.22977040910933	0.998591218466416	Exon	Hippocampus
e392793	ENSG00000137171.14	ENSG00000137171	KLC4	0.0489705386112391	-0.751637028148495	1.20293051256599	0.229775563381167	0.998591218466416	Exon	Hippocampus
e294842	ENSG00000138759.17	ENSG00000138759	FRAS1	0.106286917892446	-1.87258107870742	1.2029281721771	0.229776468024096	0.998591218466416	Exon	Hippocampus
e547966	ENSG00000119314.15	ENSG00000119314	PTBP3	-0.0728990735898492	-1.95650694034862	-1.20291457247897	0.229781724837893	0.998591218466416	Exon	Hippocampus
e547981	ENSG00000119314.15	ENSG00000119314	PTBP3	-0.0728990735898492	-1.95650694034862	-1.20291457247897	0.229781724837893	0.998591218466416	Exon	Hippocampus
e547995	ENSG00000119314.15	ENSG00000119314	PTBP3	-0.0728990735898492	-1.95650694034862	-1.20291457247897	0.229781724837893	0.998591218466416	Exon	Hippocampus
e548031	ENSG00000119314.15	ENSG00000119314	PTBP3	-0.0728990735898492	-1.95650694034862	-1.20291457247897	0.229781724837893	0.998591218466416	Exon	Hippocampus
e791302	ENSG00000080815.18	ENSG00000080815	PSEN1	-0.0582853247870756	1.48896225765437	-1.20290691468501	0.229784684911757	0.998591218466416	Exon	Hippocampus
e683003	ENSG00000010292.12	ENSG00000010292	NCAPD2	0.0688025801831545	-2.04259349982017	1.20290156553514	0.229786752609393	0.998591218466416	Exon	Hippocampus
e157056	ENSG00000115947.13	ENSG00000115947	ORC4	0.0483219586797379	0.187899030215684	1.20289767021523	0.229788258341832	0.998591218466416	Exon	Hippocampus
e752058	ENSG00000172915.18	ENSG00000172915	NBEA	0.0584200642493456	1.52331490614183	1.2028859966309	0.229792770797658	0.998591218466416	Exon	Hippocampus
e337222	ENSG00000250802.6	ENSG00000250802	ZBED3-AS1	-0.104980607754928	-3.14179540519207	-1.20287881439276	0.229795547142822	0.998591218466416	Exon	Hippocampus
e575882	ENSG00000148498.15	ENSG00000148498	PARD3	-0.0785693679913329	0.190099478240047	-1.202860333907	0.229802691015987	0.998591218466416	Exon	Hippocampus
e286819	ENSG00000151834.15	ENSG00000151834	GABRA2	-0.0778959134729219	0.975719804017812	-1.20284122603255	0.229810077581221	0.998591218466416	Exon	Hippocampus
e681055	ENSG00000111203.11	ENSG00000111203	ITFG2	-0.0637821544979218	-1.73622855407543	-1.2028333356184	0.229813127842217	0.998591218466416	Exon	Hippocampus
e458031	ENSG00000166925.8	ENSG00000166925	TSC22D4	-0.0580698482454603	0.16685616768169	-1.20282045247476	0.229818108245035	0.998591218466416	Exon	Hippocampus
e390929	ENSG00000146122.16	ENSG00000146122	DAAM2	0.104659631911262	-2.02529849951809	1.20280672033783	0.229823416939002	0.998591218466416	Exon	Hippocampus
e1139820	ENSG00000075234.16	ENSG00000075234	TTC38	-0.0815058613435548	-1.70055485122839	-1.2028019050671	0.229825278490749	0.998591218466416	Exon	Hippocampus
e622573	ENSG00000134333.13	ENSG00000134333	LDHA	-0.0576782007680654	2.98640237172676	-1.20279420203871	0.229828256452855	0.998591218466416	Exon	Hippocampus
e359593	ENSG00000113721.13	ENSG00000113721	PDGFRB	-0.0827807579810978	-1.03896069630339	-1.20278959658575	0.229830036916992	0.998591218466416	Exon	Hippocampus
e967085	ENSG00000261371.5	ENSG00000261371	PECAM1	-0.0930987121928879	-1.09760492888885	-1.20278584268607	0.229831488178655	0.998591218466416	Exon	Hippocampus
e1159083	ENSG00000184634.15	ENSG00000184634	MED12	0.072504374313129	-2.47481978877902	1.20276448719565	0.229839744358785	0.998591218466416	Exon	Hippocampus
e790394	ENSG00000100731.15	ENSG00000100731	PCNX1	-0.0445625067954462	-0.144843562028044	-1.20276347578654	0.229840135381787	0.998591218466416	Exon	Hippocampus
e748596	ENSG00000132953.16	ENSG00000132953	XPO4	-0.0376494417279747	-0.218728115115972	-1.2027579100964	0.229842287153454	0.998591218466416	Exon	Hippocampus
e322563	ENSG00000038382.17	ENSG00000038382	TRIO	0.0355589965986897	0.849658311972237	1.20275144257999	0.229844787601523	0.998591218466416	Exon	Hippocampus
e1046272	ENSG00000011332.19	ENSG00000011332	DPF1	0.0984184512756251	-0.719933149873764	1.20274819028342	0.229846045000137	0.998591218466416	Exon	Hippocampus
e878766	ENSG00000178188.14	ENSG00000178188	SH2B1	0.037669389420135	2.50553117045202	1.20273569324241	0.229850876635361	0.998591218466416	Exon	Hippocampus
e131299	ENSG00000196975.15	ENSG00000196975	ANXA4	-0.15169682906105	-3.06264046224496	-1.20272515043445	0.22985495277684	0.998591218466416	Exon	Hippocampus
e953578	ENSG00000238083.7	ENSG00000238083	LRRC37A2	0.117879554972321	1.19830123939914	1.20271889686774	0.229857370603276	0.998591218466416	Exon	Hippocampus
e505680	ENSG00000085719.12	ENSG00000085719	CPNE3	-0.0507334220357958	0.216921020314912	-1.20271450726728	0.229859067772331	0.998591218466416	Exon	Hippocampus
e259375	ENSG00000196542.8	ENSG00000196542	SPTSSB	0.0988058653476605	-0.933625017237521	1.20270861582829	0.229861345617379	0.998591218466416	Exon	Hippocampus
e1133488	ENSG00000100124.13	ENSG00000100124	ANKRD54	-0.0640392214909834	-1.15757466543141	-1.20269131022891	0.229868036686094	0.998591218466416	Exon	Hippocampus
e105827	ENSG00000198626.15	ENSG00000198626	RYR2	0.0845417396029004	0.20253387742854	1.20268273287809	0.229871353100318	0.998591218466416	Exon	Hippocampus
e637916	ENSG00000149480.6	ENSG00000149480	MTA2	-0.0457761660777131	0.228396971626526	-1.20267522890538	0.229874254523229	0.998591218466416	Exon	Hippocampus
e882741	ENSG00000099365.9	ENSG00000099365	STX1B	0.0805569804472519	-0.31590262836898	1.20266063666764	0.229879896709902	0.998591218466416	Exon	Hippocampus
e124666	ENSG00000151665.12	ENSG00000151665	PIGF	0.0690283533807947	-1.48544788663221	1.20264967856046	0.22988413380062	0.998591218466416	Exon	Hippocampus
e598164	ENSG00000148840.10	ENSG00000148840	PPRC1	0.0468248401533536	-0.992814961184379	1.20262754175899	0.229892693444984	0.998591218466416	Exon	Hippocampus
e163332	ENSG00000153253.15	ENSG00000153253	SCN3A	0.0704895273045694	0.462534502950301	1.20262753678105	0.229892695369834	0.998591218466416	Exon	Hippocampus
e259262	ENSG00000169255.13	ENSG00000169255	B3GALNT1	0.0891357618407903	-2.32998521192954	1.20262479679037	0.229893754858772	0.998591218466416	Exon	Hippocampus
e833735	ENSG00000157890.17	ENSG00000157890	MEGF11	-0.103029755953418	-2.67267793843816	-1.20261267075493	0.229898443748866	0.998591218466416	Exon	Hippocampus
e260223	ENSG00000085276.17	ENSG00000085276	MECOM	-0.107067311771405	-3.18489647147055	-1.20259521851296	0.229905192294055	0.998591218466416	Exon	Hippocampus
e429478	ENSG00000006468.13	ENSG00000006468	ETV1	0.112257758718662	3.9919618251347	1.2025694398501	0.229915160812044	0.998591218466416	Exon	Hippocampus
e777830	ENSG00000100906.10	ENSG00000100906	NFKBIA	-0.0931377561065015	-1.26813194088095	-1.20256629275222	0.229916377804834	0.998591218466416	Exon	Hippocampus
e1010566	ENSG00000099860.8	ENSG00000099860	GADD45B	-0.161547754273899	0.585858308647839	-1.20256397143589	0.229917275468213	0.998591218466416	Exon	Hippocampus
e87240	ENSG00000116406.18	ENSG00000116406	EDEM3	0.0879587536993325	-2.27785820534328	1.20256297154172	0.229917662132517	0.998591218466416	Exon	Hippocampus
e581851	ENSG00000122873.11	ENSG00000122873	CISD1	0.0471665235217729	3.32002473593952	1.20255689082856	0.229920013586108	0.998591218466416	Exon	Hippocampus
e933722	ENSG00000076382.16	ENSG00000076382	SPAG5	0.109148691354397	-2.94549607228574	1.20255351248097	0.22992132002377	0.998591218466416	Exon	Hippocampus
e887715	ENSG00000140718.19	ENSG00000140718	FTO	0.0299683800693757	2.15928813114704	1.20254488979999	0.229924654516765	0.998591218466416	Exon	Hippocampus
e737246	ENSG00000186815.12	ENSG00000186815	TPCN1	-0.050306275561345	-0.414284824325346	-1.20254061313833	0.229926308365361	0.998591218466416	Exon	Hippocampus
e350663	ENSG00000213585.10	ENSG00000213585	VDAC1	0.0621543690403701	-2.10132190092597	1.20253821819123	0.229927234530694	0.998591218466416	Exon	Hippocampus
e145068	ENSG00000158435.7	ENSG00000158435	CNOT11	-0.0865113676604448	-2.33561660329769	-1.20251693967259	0.229935463399907	0.998591218466416	Exon	Hippocampus
e543286	ENSG00000148110.15	ENSG00000148110	MFSD14B	-0.050201181130843	-0.25771860576651	-1.2025026226394	0.229941000228581	0.998591218466416	Exon	Hippocampus
e615593	ENSG00000166313.18	ENSG00000166313	APBB1	0.0385733469136339	2.76077577929396	1.20250006139148	0.229941990750462	0.998591218466416	Exon	Hippocampus
e581969	ENSG00000148541.12	ENSG00000148541	FAM13C	0.0685974123931265	-0.202921134374619	1.20247620257677	0.229951217913836	0.998591218466416	Exon	Hippocampus
e625889	ENSG00000110422.11	ENSG00000110422	HIPK3	-0.0444257537030286	2.91383994339235	-1.20246479529824	0.229955629660734	0.998591218466416	Exon	Hippocampus
e1166820	ENSG00000003096.13	ENSG00000003096	KLHL13	0.0959134535199397	-1.16222736673122	1.20245423783633	0.229959712796259	0.998591218466416	Exon	Hippocampus
e483735	ENSG00000104643.9	ENSG00000104643	MTMR9	0.043151041609693	-0.0718332065329028	1.20244874471697	0.229961837299965	0.998591218466416	Exon	Hippocampus
e737382	ENSG00000089060.11	ENSG00000089060	SLC8B1	0.0652985679850466	-1.32541295956543	1.20244648664714	0.229962710628899	0.998591218466416	Exon	Hippocampus
e257438	ENSG00000114850.6	ENSG00000114850	SSR3	-0.0418183172802948	1.54385472558996	-1.20244394768704	0.22996369259751	0.998591218466416	Exon	Hippocampus
e717457	ENSG00000061987.14	ENSG00000061987	MON2	-0.0318983489734954	1.61394886923105	-1.20244119759759	0.229964756225921	0.998591218466416	Exon	Hippocampus
e1136312	ENSG00000100380.13	ENSG00000100380	ST13	-0.0382399183794005	1.36135265008956	-1.2024339719359	0.229967550849602	0.998591218466416	Exon	Hippocampus
e960366	ENSG00000279743.1	ENSG00000279743		0.117019007717294	-2.56839110076046	1.20240753373585	0.229977776392487	0.998591218466416	Exon	Hippocampus
e298426	ENSG00000163644.14	ENSG00000163644	PPM1K	-0.0405298050776855	0.308531156599145	-1.2024058310704	0.229978434946124	0.998591218466416	Exon	Hippocampus
e81669	ENSG00000198734.10	ENSG00000198734	F5	0.320663545982805	-2.46258422929711	1.20239707181836	0.229981822853905	0.998591218466416	Exon	Hippocampus
e1051770	ENSG00000269858.5	ENSG00000269858	EGLN2	0.0477314107570307	-0.256644760984321	1.20239467014415	0.229982751780854	0.998591218466416	Exon	Hippocampus
e102876	ENSG00000237481.1	ENSG00000237481		-0.0936784135157548	-3.06398883678298	-1.20237265182741	0.229991268218106	0.998591218466416	Exon	Hippocampus
e247364	ENSG00000240682.9	ENSG00000240682	ISY1	0.0419021873135564	-0.728744867798326	1.20236062074463	0.229995921800742	0.998591218466416	Exon	Hippocampus
e982522	ENSG00000263731.1	ENSG00000263731		-0.0379650344755989	0.996706896525816	-1.20235395483277	0.229998500182134	0.998591218466416	Exon	Hippocampus
e903840	ENSG00000152910.18	ENSG00000152910	CNTNAP4	0.0761231458022666	0.418968699048613	1.20231965689672	0.230011766984497	0.998591218466416	Exon	Hippocampus
e722158	ENSG00000187109.13	ENSG00000187109	NAP1L1	0.0323237090214244	1.61176008590458	1.20231849381201	0.230012216887476	0.998591218466416	Exon	Hippocampus
e466665	ENSG00000184408.9	ENSG00000184408	KCND2	0.0823680590846766	-0.822907660204113	1.20230265936345	0.23001834201163	0.998591218466416	Exon	Hippocampus
e30226	ENSG00000117385.15	ENSG00000117385	P3H1	-0.0792350715287027	-2.88419785785775	-1.2022876943555	0.230024130923473	0.998591218466416	Exon	Hippocampus
e49853	ENSG00000117500.12	ENSG00000117500	TMED5	-0.0541729832841893	0.860597938010584	-1.20227698466724	0.230028273814486	0.998591218466416	Exon	Hippocampus
e211380	ENSG00000172995.16	ENSG00000172995	ARPP21	-0.087291869282767	-1.43896276198393	-1.20226875766693	0.230031456349061	0.998591218466416	Exon	Hippocampus
e657806	ENSG00000033327.12	ENSG00000033327	GAB2	0.0680898138103007	1.0733977750497	1.20226701648795	0.230032129911144	0.998591218466416	Exon	Hippocampus
e452604	ENSG00000001631.15	ENSG00000001631	KRIT1	0.0363749982982748	0.854254170369429	1.20226584334142	0.230032583734914	0.998591218466416	Exon	Hippocampus
e1158583	ENSG00000082458.11	ENSG00000082458	DLG3	0.0777268060189571	0.797644378538877	1.2022615977333	0.230034226124922	0.998591218466416	Exon	Hippocampus
e545210	ENSG00000165138.17	ENSG00000165138	ANKS6	0.04804450946473	-0.281812666058883	1.20225952236858	0.230035028971324	0.998591218466416	Exon	Hippocampus
e130744	ENSG00000115956.9	ENSG00000115956	PLEK	-0.125267294471327	-3.2065470647631	-1.20225465828338	0.230036910630752	0.998591218466416	Exon	Hippocampus
e12954	ENSG00000074964.16	ENSG00000074964	ARHGEF10L	-0.0508972922458048	-1.08358132629588	-1.20224528028946	0.23004053851571	0.998591218466416	Exon	Hippocampus
e294839	ENSG00000138759.17	ENSG00000138759	FRAS1	0.1182062315932	-2.41950343171375	1.20224416548656	0.230040969780882	0.998591218466416	Exon	Hippocampus
e1093151	ENSG00000283440.1	ENSG00000283440		0.095392829662598	-1.92105991413854	1.20224308694272	0.230041387019667	0.998591218466416	Exon	Hippocampus
e103032	ENSG00000143641.9	ENSG00000143641	GALNT2	-0.0489135167021577	-0.759002177632603	-1.20224024580008	0.230042486129081	0.998591218466416	Exon	Hippocampus
e429487	ENSG00000006468.13	ENSG00000006468	ETV1	0.112230562144333	3.99188565131708	1.20222467985857	0.230048507953441	0.998591218466416	Exon	Hippocampus
e1096229	ENSG00000124228.14	ENSG00000124228	DDX27	-0.0519640784732907	-1.03702875852554	-1.20221854102802	0.230050882846156	0.998591218466416	Exon	Hippocampus
e476577	ENSG00000155660.10	ENSG00000155660	PDIA4	-0.0750565938049912	-0.763170988563091	-1.20221187181206	0.230053462945746	0.998591218466416	Exon	Hippocampus
e1091695	ENSG00000124181.14	ENSG00000124181	PLCG1	0.0440997346247983	0.126411711163485	1.20220448278977	0.230056321538782	0.998591218466416	Exon	Hippocampus
e193431	ENSG00000168918.13	ENSG00000168918	INPP5D	0.110492323775469	-2.91034004202489	1.20219797269905	0.230058840120341	0.998591218466416	Exon	Hippocampus
e24373	ENSG00000142920.16	ENSG00000142920	AZIN2	0.0689362774954925	-1.42161925399559	1.20219052178316	0.230061722706383	0.998591218466416	Exon	Hippocampus
e1105446	ENSG00000154734.14	ENSG00000154734	ADAMTS1	-0.126968459686093	0.661905933499204	-1.20218702430387	0.230063075808662	0.998591218466416	Exon	Hippocampus
e701193	ENSG00000174233.11	ENSG00000174233	ADCY6	0.0672228245616751	-1.91205721821727	1.2021577316447	0.230074408754718	0.998591218466416	Exon	Hippocampus
e236205	ENSG00000178694.9	ENSG00000178694	NSUN3	-0.0537031937504942	-1.51626929435988	-1.20215239048423	0.230076475222692	0.998591218466416	Exon	Hippocampus
e1163813	ENSG00000223546.6	ENSG00000223546	LINC00630	-0.039409395373415	0.136370100546015	-1.20212599291866	0.230086688501927	0.998591218466416	Exon	Hippocampus
e573275	ENSG00000151025.9	ENSG00000151025	GPR158	0.0838950760337361	0.507079532201685	1.20212494615997	0.230087093501959	0.998591218466416	Exon	Hippocampus
e421573	ENSG00000197081.12	ENSG00000197081	IGF2R	-0.0535642184567499	-0.337271659165443	-1.20211241156864	0.230091943283811	0.998591218466416	Exon	Hippocampus
e602938	ENSG00000177640.15	ENSG00000177640	CASC2	0.102276463030528	-3.1169005923497	1.20210405047526	0.230095178330452	0.998591218466416	Exon	Hippocampus
e829791	ENSG00000182718.16	ENSG00000182718	ANXA2	-0.159227624997955	-0.132847247879418	-1.20210193752124	0.230095995872783	0.998591218466416	Exon	Hippocampus
e1045954	ENSG00000189144.13	ENSG00000189144	ZNF573	-0.0824878959560414	-2.94142140237535	-1.20209822699778	0.230097431550316	0.998591218466416	Exon	Hippocampus
e601205	ENSG00000148737.16	ENSG00000148737	TCF7L2	-0.0766353031963792	-1.33684098262394	-1.2020813422397	0.230103964689852	0.998591218466416	Exon	Hippocampus
e1157673	ENSG00000126970.15	ENSG00000126970	ZC4H2	0.071787513183467	-2.27855610797282	1.20207957070173	0.230104650150333	0.998591218466416	Exon	Hippocampus
e138720	ENSG00000115525.16	ENSG00000115525	ST3GAL5	0.0261572021635856	1.95902818370699	1.20205684974065	0.230113441691996	0.998591218466416	Exon	Hippocampus
e599263	ENSG00000107960.10	ENSG00000107960	OBFC1	0.0533406675603241	-0.855701893244521	1.20204746218442	0.230117074138804	0.998591218466416	Exon	Hippocampus
e772953	ENSG00000092098.16	ENSG00000092098	RNF31	-0.0676243978771089	-1.98366292641682	-1.20203515441761	0.230121836601945	0.998591218466416	Exon	Hippocampus
e1141514	ENSG00000196576.14	ENSG00000196576	PLXNB2	-0.0581534239950478	0.775208764911535	-1.20203454779855	0.230122071333665	0.998591218466416	Exon	Hippocampus
e922169	ENSG00000170037.13	ENSG00000170037	CNTROB	0.0565884505358025	-1.36738972868165	1.20202314419923	0.230126483997218	0.998591218466416	Exon	Hippocampus
e1067208	ENSG00000161681.15	ENSG00000161681	SHANK1	-0.103770658994726	0.0889678767370811	-1.202023066422	0.230126514093603	0.998591218466416	Exon	Hippocampus
e425855	ENSG00000106263.17	ENSG00000106263	EIF3B	-0.0469865153720163	-1.06677625057506	-1.20201570437466	0.230129362896515	0.998591218466416	Exon	Hippocampus
e283909	ENSG00000109689.14	ENSG00000109689	STIM2	0.0954139529836121	-1.584707568633	1.202010373178	0.230131425861284	0.998591218466416	Exon	Hippocampus
e506790	ENSG00000079102.16	ENSG00000079102	RUNX1T1	-0.0737113145539892	-0.655243852034225	-1.20200188765103	0.230134709455849	0.998591218466416	Exon	Hippocampus
e394258	ENSG00000181577.15	ENSG00000181577	C6orf223	-0.137011877563832	-2.98919835343021	-1.20199566104035	0.230137118952115	0.998591218466416	Exon	Hippocampus
e462708	ENSG00000135249.7	ENSG00000135249	RINT1	-0.0383218891373468	-0.66566981092973	-1.20199481611495	0.230137445912211	0.998591218466416	Exon	Hippocampus
e212661	ENSG00000060971.17	ENSG00000060971	ACAA1	-0.045991337832966	-1.13051652024653	-1.20198572511879	0.23014096386862	0.998591218466416	Exon	Hippocampus
e626893	ENSG00000110436.11	ENSG00000110436	SLC1A2	-0.0670879358300028	-0.484417260541608	-1.20198401944156	0.230141623921371	0.998591218466416	Exon	Hippocampus
e990003	ENSG00000134278.15	ENSG00000134278	SPIRE1	0.0375290413220235	-0.109140704468932	1.20196907499314	0.230147407092249	0.998591218466416	Exon	Hippocampus
e1035974	ENSG00000105671.11	ENSG00000105671	DDX49	-0.0575325999624839	-0.853828108471708	-1.20196097209679	0.230150542777233	0.998591218466416	Exon	Hippocampus
e450069	ENSG00000186472.19	ENSG00000186472	PCLO	0.0906508081502432	-0.124144800532425	1.20194826250957	0.230155461235761	0.998591218466416	Exon	Hippocampus
e1155921	ENSG00000086758.15	ENSG00000086758	HUWE1	-0.0342508470813953	2.70821181661012	-1.20194677144884	0.230156038263384	0.998591218466416	Exon	Hippocampus
e23051	ENSG00000184007.18	ENSG00000184007	PTP4A2	0.0524740760751819	3.45450424984556	1.20194094709894	0.230158292246376	0.998591218466416	Exon	Hippocampus
e582519	ENSG00000151150.21	ENSG00000151150	ANK3	-0.0584419530153786	-0.715528448183084	-1.20192766829483	0.230163431110339	0.998591218466416	Exon	Hippocampus
e577219	ENSG00000196693.14	ENSG00000196693	ZNF33B	0.0633755415807689	-1.27175222772971	1.20192367108611	0.230164978036152	0.998591218466416	Exon	Hippocampus
e950333	ENSG00000108840.15	ENSG00000108840	HDAC5	0.0493571334644886	0.890337631846916	1.20192049585729	0.230166206859794	0.998591218466416	Exon	Hippocampus
e797761	ENSG00000119720.17	ENSG00000119720	NRDE2	0.0400330234452383	-0.427604891489374	1.20191695808087	0.230167575996024	0.998591218466416	Exon	Hippocampus
e656245	ENSG00000198382.8	ENSG00000198382	UVRAG	0.0651459628089551	-1.45978802342679	1.20189253959572	0.230177026224012	0.998591218466416	Exon	Hippocampus
e253158	ENSG00000155903.11	ENSG00000155903	RASA2	-0.0476159414692056	-0.84431770039153	-1.20188881080659	0.230178469331662	0.998591218466416	Exon	Hippocampus
e666136	ENSG00000150768.15	ENSG00000150768	DLAT	0.0416829682880665	0.817110853719864	1.20188565140168	0.230179692082556	0.998591218466416	Exon	Hippocampus
e823474	ENSG00000104164.10	ENSG00000104164	BLOC1S6	-0.0872930546290129	-2.65236617879559	-1.20187142194018	0.230185199217249	0.998591218466416	Exon	Hippocampus
e1132813	ENSG00000100060.17	ENSG00000100060	MFNG	-0.108204987562785	-2.7773369373577	-1.20186493542753	0.230187709680698	0.998591218466416	Exon	Hippocampus
e766933	ENSG00000092094.10	ENSG00000092094	OSGEP	0.0519258350817777	-0.165299175944396	1.20185960513643	0.230189772668409	0.998591218466416	Exon	Hippocampus
e404527	ENSG00000118412.12	ENSG00000118412	CASP8AP2	0.0371365273748599	2.8210393041407	1.20185635373983	0.23019103106606	0.998591218466416	Exon	Hippocampus
e194585	ENSG00000157985.18	ENSG00000157985	AGAP1	-0.039680263712677	1.65938373054472	-1.20185174179777	0.230192816048066	0.998591218466416	Exon	Hippocampus
e1002238	ENSG00000166562.8	ENSG00000166562	SEC11C	0.0557936860949637	-0.953715782815718	1.20184672133907	0.23019475915146	0.998591218466416	Exon	Hippocampus
e847298	ENSG00000259630.2	ENSG00000259630		-0.144430640792469	-3.16601404043033	-1.20183915386378	0.2301976880667	0.998591218466416	Exon	Hippocampus
e857546	ENSG00000103249.17	ENSG00000103249	CLCN7	0.0510037332726044	0.944484101230277	1.20183631029811	0.230198788647084	0.998591218466416	Exon	Hippocampus
e438007	ENSG00000136279.19	ENSG00000136279	DBNL	-0.0393856269972819	0.129371569768972	-1.20183368771752	0.230199803700213	0.998591218466416	Exon	Hippocampus
e1009721	ENSG00000133275.15	ENSG00000133275	CSNK1G2	-0.0704610453461643	-1.90704041347905	-1.20182083172917	0.230204779574919	0.998591218466416	Exon	Hippocampus
e975021	ENSG00000132471.11	ENSG00000132471	WBP2	0.0396053125589137	1.96057541941074	1.20181644670602	0.230206476803552	0.998591218466416	Exon	Hippocampus
e906787	ENSG00000131143.8	ENSG00000131143	COX4I1	0.0471202445390685	2.22952928948446	1.20181325017799	0.230207714029311	0.998591218466416	Exon	Hippocampus
e189679	ENSG00000124019.9	ENSG00000124019	FAM124B	0.125396463048286	-3.0035254598912	1.20181074946269	0.230208681941973	0.998591218466416	Exon	Hippocampus
e98708	ENSG00000117791.15	ENSG00000117791	MARC2	0.0835951342568958	-0.688571510713016	1.20179893508487	0.230213254787255	0.998591218466416	Exon	Hippocampus
e737890	ENSG00000123066.7	ENSG00000123066	MED13L	-0.0354989844907333	0.340374996616898	-1.20178826787672	0.230217383667453	0.998591218466416	Exon	Hippocampus
e836652	ENSG00000066933.15	ENSG00000066933	MYO9A	0.0454225211140497	0.105810423235244	1.20175810774401	0.230229057821024	0.998591218466416	Exon	Hippocampus
e655634	ENSG00000137486.16	ENSG00000137486	ARRB1	-0.0580552554707252	-0.131358900202082	-1.20175631039133	0.2302297535399	0.998591218466416	Exon	Hippocampus
e840283	ENSG00000178802.17	ENSG00000178802	MPI	0.0247907355931915	2.46843559907001	1.20174498867109	0.230234135983365	0.998591218466416	Exon	Hippocampus
e462531	ENSG00000135250.16	ENSG00000135250	SRPK2	0.0531131432528074	1.21105358536065	1.20173279627313	0.230238855517823	0.998591218466416	Exon	Hippocampus
e811213	ENSG00000104059.4	ENSG00000104059	FAM189A1	-0.100901659682572	-2.15911209735899	-1.20172951693504	0.230240124922977	0.998591218466416	Exon	Hippocampus
e68330	ENSG00000271853.5	ENSG00000271853		0.0713150477643276	-0.820776902671996	1.20170349045946	0.230250199737596	0.998591218466416	Exon	Hippocampus
e146194	ENSG00000135966.12	ENSG00000135966	TGFBRAP1	-0.0565142791696501	-1.9107631471407	-1.20170286319931	0.230250442553065	0.998591218466416	Exon	Hippocampus
e628210	ENSG00000157570.11	ENSG00000157570	TSPAN18	-0.187096373076993	-2.16095492000411	-1.20170171972464	0.230250885198163	0.998591218466416	Exon	Hippocampus
e850469	ENSG00000198901.13	ENSG00000198901	PRC1	0.0710574646809841	-1.91372538486387	1.20168557251652	0.230257135932772	0.998591218466416	Exon	Hippocampus
e1069031	ENSG00000196267.12	ENSG00000196267	ZNF836	0.0323622926662242	1.4673075371163	1.2016835479103	0.230257919685237	0.998591218466416	Exon	Hippocampus
e305852	ENSG00000150961.14	ENSG00000150961	SEC24D	0.0985188093898027	-2.01643742865195	1.20166889826315	0.230263590818642	0.998591218466416	Exon	Hippocampus
e423924	ENSG00000184465.15	ENSG00000184465	WDR27	0.0627075579470049	-1.76711885463236	1.20166571731667	0.230264822231571	0.998591218466416	Exon	Hippocampus
e25099	ENSG00000116544.11	ENSG00000116544	DLGAP3	-0.0937254647681523	-0.0532870780486156	-1.20165761724367	0.230267957965602	0.998591218466416	Exon	Hippocampus
e1127152	ENSG00000100296.13	ENSG00000100296	THOC5	-0.0456003485025621	-0.724300164656479	-1.20164457936814	0.230273005306362	0.998591218466416	Exon	Hippocampus
e843861	ENSG00000185787.14	ENSG00000185787	MORF4L1	-0.0366159109342914	2.35291035153968	-1.20163100313198	0.230278261146119	0.998591218466416	Exon	Hippocampus
e1014885	ENSG00000105519.14	ENSG00000105519	CAPS	-0.146573789049749	-0.660810117712133	-1.20161895883818	0.230282923988656	0.998591218466416	Exon	Hippocampus
e978208	ENSG00000183077.15	ENSG00000183077	AFMID	0.0677336628677763	0.300680041553446	1.20160695674444	0.230287570560859	0.998591218466416	Exon	Hippocampus
e363838	ENSG00000022355.16	ENSG00000022355	GABRA1	0.108336153801826	1.2670608589323	1.20160373116302	0.230288819345798	0.998591218466416	Exon	Hippocampus
e1095945	ENSG00000124198.8	ENSG00000124198	ARFGEF2	0.0418657119918924	0.314734530913691	1.20159924270152	0.230290557063234	0.998591218466416	Exon	Hippocampus
e19685	ENSG00000142784.15	ENSG00000142784	WDTC1	-0.0475925215406047	0.117818727061793	-1.20159871995586	0.230290759445941	0.998591218466416	Exon	Hippocampus
e175309	ENSG00000138378.17	ENSG00000138378	STAT4	0.146826073860985	-3.01231079616214	1.20156463098941	0.230303957375762	0.998591218466416	Exon	Hippocampus
e55495	ENSG00000116396.14	ENSG00000116396	KCNC4	-0.0698955759973755	2.05237193890758	-1.20154230684362	0.230312600714473	0.998591218466416	Exon	Hippocampus
e510803	ENSG00000155096.13	ENSG00000155096	AZIN1	0.0326489497571281	2.56550929751947	1.2015373547452	0.2303145180718	0.998591218466416	Exon	Hippocampus
e847168	ENSG00000170776.20	ENSG00000170776	AKAP13	-0.106734909974497	-1.12205836087171	-1.20153701547906	0.230314649429547	0.998591218466416	Exon	Hippocampus
e236265	ENSG00000080224.17	ENSG00000080224	EPHA6	-0.0844262683431901	1.02637210435441	-1.20153443774522	0.230315647483463	0.998591218466416	Exon	Hippocampus
e818072	ENSG00000174197.16	ENSG00000174197	MGA	-0.0477890099314434	-0.1669128531366	-1.20153200803972	0.230316588226193	0.998591218466416	Exon	Hippocampus
e622498	ENSG00000134333.13	ENSG00000134333	LDHA	-0.0576170662640074	2.98638266883075	-1.20152059969023	0.230321005391553	0.998591218466416	Exon	Hippocampus
e870444	ENSG00000244257.5	ENSG00000244257	PKD1P1	-0.113169853860503	-2.96273188184221	-1.20151305568946	0.230323926364287	0.998591218466416	Exon	Hippocampus
e866244	ENSG00000140650.11	ENSG00000140650	PMM2	-0.0799074848554375	-2.12039110652929	-1.2015110154567	0.230324716329551	0.998591218466416	Exon	Hippocampus
e517650	ENSG00000279518.1	ENSG00000279518		0.0798410732914694	-0.947113231250165	1.20151016082096	0.230325047239694	0.998591218466416	Exon	Hippocampus
e722552	ENSG00000186908.14	ENSG00000186908	ZDHHC17	0.0381695344348731	1.89946516209549	1.20150428097432	0.230327323892397	0.998591218466416	Exon	Hippocampus
e507993	ENSG00000164941.13	ENSG00000164941	INTS8	-0.0546787635396546	-1.30465028161507	-1.20149421676107	0.230331220752111	0.998591218466416	Exon	Hippocampus
e148941	ENSG00000125611.15	ENSG00000125611	CHCHD5	0.0582916985406925	-1.28665852148335	1.20149246985269	0.230331897159196	0.998591218466416	Exon	Hippocampus
e933685	ENSG00000076382.16	ENSG00000076382	SPAG5	-0.0988593031988327	-3.07066419146481	-1.20148934368934	0.230333107620624	0.998591218466416	Exon	Hippocampus
e455816	ENSG00000241468.7	ENSG00000241468	ATP5J2	0.0398862159580544	2.91345216490012	1.20148801020808	0.230333623950634	0.998591218466416	Exon	Hippocampus
e327961	ENSG00000151876.12	ENSG00000151876	FBXO4	-0.0623433668025134	-1.8692379408565	-1.20148437701514	0.230335030743663	0.998591218466416	Exon	Hippocampus
e1142570	ENSG00000251322.7	ENSG00000251322	SHANK3	-0.0914465061802162	0.173775620219203	-1.2014548956226	0.230346446333805	0.998591218466416	Exon	Hippocampus
e966183	ENSG00000198231.12	ENSG00000198231	DDX42	-0.0652763561570972	-1.98910772990876	-1.20143813714543	0.230352935620711	0.998591218466416	Exon	Hippocampus
e506775	ENSG00000079102.16	ENSG00000079102	RUNX1T1	-0.0735922970033132	-0.652202820724439	-1.2014374735452	0.230353192585426	0.998591218466416	Exon	Hippocampus
e683746	ENSG00000126746.17	ENSG00000126746	ZNF384	0.0622061839544148	-2.14998929774181	1.20143071051002	0.23035581143495	0.998591218466416	Exon	Hippocampus
e613783	ENSG00000005801.16	ENSG00000005801	ZNF195	0.0507871469885711	-0.816739524431774	1.20142116064739	0.23035950946362	0.998591218466416	Exon	Hippocampus
e408397	ENSG00000010810.17	ENSG00000010810	FYN	-0.0356590337678946	1.35037696944329	-1.20141930748773	0.230360227074406	0.998591218466416	Exon	Hippocampus
e410936	ENSG00000118518.15	ENSG00000118518	RNF146	0.0244832653082777	4.34510012967703	1.2014140828128	0.230362250267061	0.998591218466416	Exon	Hippocampus
e1014854	ENSG00000174886.12	ENSG00000174886	NDUFA11	-0.0817971020036289	-2.54788194689828	-1.20140695713343	0.230365009621312	0.998591218466416	Exon	Hippocampus
e933809	ENSG00000167524.14	ENSG00000167524		0.0696690028192948	-1.89858904574994	1.20140066827367	0.230367444944414	0.998591218466416	Exon	Hippocampus
e230344	ENSG00000163946.13	ENSG00000163946	FAM208A	0.0430517386818184	1.01621641820727	1.20137235621991	0.230378408844488	0.998591218466416	Exon	Hippocampus
e868945	ENSG00000179889.18	ENSG00000179889	PDXDC1	0.0506161643489094	-0.329525587967863	1.20134363512057	0.230389531528878	0.998591218466416	Exon	Hippocampus
e410707	ENSG00000111912.19	ENSG00000111912	NCOA7	0.0505580489865989	1.5053986174695	1.20132069091817	0.230398417297122	0.998591218466416	Exon	Hippocampus
e699339	ENSG00000111405.8	ENSG00000111405	ENDOU	-0.0865389170333975	-1.67447258046905	-1.20132061000762	0.230398448632373	0.998591218466416	Exon	Hippocampus
e624060	ENSG00000187398.11	ENSG00000187398	LUZP2	0.0777023880207456	-0.299812500022979	1.2013154957012	0.230400429320572	0.998591218466416	Exon	Hippocampus
e161154	ENSG00000144283.21	ENSG00000144283	PKP4	0.0518776443519734	1.49234694723791	1.20131542288177	0.23040045752245	0.998591218466416	Exon	Hippocampus
e48531	ENSG00000117226.11	ENSG00000117226	GBP3	-0.124683998385633	-2.2386741359909	-1.20131519694609	0.230400545023975	0.998591218466416	Exon	Hippocampus
e838721	ENSG00000167178.15	ENSG00000167178	ISLR2	-0.129580634484805	-2.44052075832595	-1.20130253154715	0.23040545018232	0.998591218466416	Exon	Hippocampus
e241971	ENSG00000121578.12	ENSG00000121578	B4GALT4	-0.0568304089883673	-1.57122702078278	-1.20130212038302	0.230405609422544	0.998591218466416	Exon	Hippocampus
e1102392	ENSG00000198276.14	ENSG00000198276	UCKL1	0.0691433966601417	-2.33199331023867	1.20129756178087	0.230407374934047	0.998591218466416	Exon	Hippocampus
e1009690	ENSG00000133275.15	ENSG00000133275	CSNK1G2	-0.0504825941139271	-0.284675523172952	-1.20129201351599	0.230409523747327	0.998591218466416	Exon	Hippocampus
e398264	ENSG00000239650.4	ENSG00000239650	GUSBP4	-0.055543712621995	-1.2479012765721	-1.20128282422668	0.230413082741342	0.998591218466416	Exon	Hippocampus
e402741	ENSG00000135324.5	ENSG00000135324	MRAP2	0.0895630793225616	-1.15247897858129	1.20127100918155	0.23041765874318	0.998591218466416	Exon	Hippocampus
e773832	ENSG00000213920.8	ENSG00000213920	MDP1	0.0752155766336284	-2.41407985941722	1.20125901706754	0.230422303390652	0.998591218466416	Exon	Hippocampus
e429161	ENSG00000106460.18	ENSG00000106460	TMEM106B	0.0354813191785082	1.75445616790851	1.20125249421078	0.230424829776461	0.998591218466416	Exon	Hippocampus
e511964	ENSG00000104412.7	ENSG00000104412	EMC2	-0.0444388961909981	0.970243624750329	-1.20124624027571	0.230427252024032	0.998591218466416	Exon	Hippocampus
e237238	ENSG00000036054.12	ENSG00000036054	TBC1D23	-0.044661738408931	-0.265228377511304	-1.20123970335237	0.230429783896843	0.998591218466416	Exon	Hippocampus
e1064148	ENSG00000142546.13	ENSG00000142546	NOSIP	0.0526240791312576	-0.485170075582104	1.20123551787324	0.230431405021709	0.998591218466416	Exon	Hippocampus
e606603	ENSG00000188916.8	ENSG00000188916	FAM196A	-0.0696813141332392	0.286953416112267	-1.20122200305204	0.230436639654274	0.998591218466416	Exon	Hippocampus
e376792	ENSG00000112293.14	ENSG00000112293	GPLD1	-0.0754910865600576	-2.33990265882328	-1.20122077172292	0.230437116583451	0.998591218466416	Exon	Hippocampus
e455524	ENSG00000241685.8	ENSG00000241685	ARPC1A	-0.0400505157389031	2.06967123181481	-1.20118321624026	0.230451663240262	0.998591218466416	Exon	Hippocampus
e409294	ENSG00000178033.5	ENSG00000178033	FAM26E	-0.0967342768275225	-0.687542686083408	-1.20117938267685	0.23045314816102	0.998591218466416	Exon	Hippocampus
e646024	ENSG00000175115.11	ENSG00000175115	PACS1	-0.053352520504551	0.0821154370494585	-1.20117785858699	0.230453738515139	0.998591218466416	Exon	Hippocampus
e348163	ENSG00000064651.13	ENSG00000064651	SLC12A2	0.0739889183633415	1.10444989031959	1.20116497726979	0.230458728118817	0.998591218466416	Exon	Hippocampus
e767249	ENSG00000214274.9	ENSG00000214274	ANG	-0.125635738669811	-2.34026111876384	-1.20113744088017	0.230469394652375	0.998591218466416	Exon	Hippocampus
e888724	ENSG00000169715.14	ENSG00000169715	MT1E	-0.0925120876455718	-0.188065410673667	-1.2011367940799	0.230469645202051	0.998591218466416	Exon	Hippocampus
e920646	ENSG00000161960.14	ENSG00000161960	EIF4A1	-0.0409728558947633	3.04533326711794	-1.20113407598414	0.230470698107268	0.998591218466416	Exon	Hippocampus
e1175439	ENSG00000102030.15	ENSG00000102030	NAA10	-0.0305257928253017	0.741281731365196	-1.20113374248041	0.230470827296411	0.998591218466416	Exon	Hippocampus
e115365	ENSG00000143970.16	ENSG00000143970	ASXL2	-0.0413014702706022	-0.86377368735369	-1.2011162398295	0.230477607360469	0.998591218466416	Exon	Hippocampus
e210423	ENSG00000153558.13	ENSG00000153558	FBXL2	0.0530768244799907	-0.196690789138887	1.20111322473641	0.230478775342161	0.998591218466416	Exon	Hippocampus
e16870	ENSG00000188529.14	ENSG00000188529	SRSF10	-0.0398526504756446	0.778723611161804	-1.2011059701056	0.23048158564617	0.998591218466416	Exon	Hippocampus
e887234	ENSG00000177200.15	ENSG00000177200	CHD9	-0.0931085514837028	-2.49818726389076	-1.2010984192315	0.230484510735089	0.998591218466416	Exon	Hippocampus
e592492	ENSG00000138190.16	ENSG00000138190	EXOC6	-0.0544466266325288	0.275894908147773	-1.20109415594824	0.230486162275137	0.998591218466416	Exon	Hippocampus
e963777	ENSG00000170832.12	ENSG00000170832	USP32	0.0454402605263824	0.205876442291765	1.20108972284829	0.230487879608905	0.998591218466416	Exon	Hippocampus
e615314	ENSG00000166311.9	ENSG00000166311	SMPD1	-0.0486397974524834	0.153054158417713	-1.20107498292071	0.230493589759088	0.998591218466416	Exon	Hippocampus
e389038	ENSG00000096060.14	ENSG00000096060	FKBP5	-0.111529066061637	-0.0929167828478119	-1.20106422300593	0.230497758142467	0.998591218466416	Exon	Hippocampus
e713996	ENSG00000166863.11	ENSG00000166863	TAC3	0.141007039761703	-2.98219882176381	1.20104752985058	0.230504225165537	0.998591218466416	Exon	Hippocampus
e668080	ENSG00000257067.5	ENSG00000257067		-0.151377901029712	-3.08617340243649	-1.20104351919299	0.230505778936332	0.998591218466416	Exon	Hippocampus
e141658	ENSG00000114982.17	ENSG00000114982	KANSL3	-0.0387325510613652	-0.137975261690805	-1.20103869853154	0.230507646521008	0.998591218466416	Exon	Hippocampus
e175989	ENSG00000138411.10	ENSG00000138411	HECW2	0.0579490551536996	-0.756315376096572	1.20103121391623	0.230510546176199	0.998591218466416	Exon	Hippocampus
e610075	ENSG00000177225.16	ENSG00000177225	PDDC1	-0.0522367297077294	-0.720203190991406	-1.20102907935872	0.230511373141411	0.998591218466416	Exon	Hippocampus
e873757	ENSG00000180747.15	ENSG00000180747	SMG1P3	0.0888826409510027	-1.97763315326899	1.2010211309994	0.230514452494564	0.998591218466416	Exon	Hippocampus
e688447	ENSG00000060138.12	ENSG00000060138	YBX3	-0.134849797630306	-0.865796679703999	-1.20101894018049	0.230515301266729	0.998591218466416	Exon	Hippocampus
e1020012	ENSG00000171469.10	ENSG00000171469	ZNF561	-0.0464771135089732	-0.866464550316153	-1.20101444364352	0.230517043332541	0.998591218466416	Exon	Hippocampus
e368957	ENSG00000146067.15	ENSG00000146067	FAM193B	-0.072215592934364	-2.46897311408705	-1.20100648032504	0.230520128535364	0.998591218466416	Exon	Hippocampus
e708683	ENSG00000135390.17	ENSG00000135390	ATP5G2	0.102704382104269	-0.204238164241561	1.20096996247591	0.230534276905462	0.998591218466416	Exon	Hippocampus
e347801	ENSG00000164904.16	ENSG00000164904	ALDH7A1	-0.0558647738537264	0.441836665710746	-1.20096443639711	0.230536417967476	0.998591218466416	Exon	Hippocampus
e936801	ENSG00000184060.10	ENSG00000184060	ADAP2	-0.104996549529961	-2.96985010568564	-1.200963061712	0.230536950587142	0.998591218466416	Exon	Hippocampus
e557055	ENSG00000175287.18	ENSG00000175287	PHYHD1	0.0832436112166766	0.0285833455445557	1.20095939769858	0.230538370207895	0.998591218466416	Exon	Hippocampus
e985134	ENSG00000141556.20	ENSG00000141556	TBCD	0.0441175366055521	-0.370413273181305	1.20093553625572	0.230547615468417	0.998591218466416	Exon	Hippocampus
e717746	ENSG00000177990.11	ENSG00000177990	DPY19L2	-0.0793510483277782	-1.91450918285582	-1.20093551266527	0.230547624608812	0.998591218466416	Exon	Hippocampus
e7472	ENSG00000142599.17	ENSG00000142599	RERE	-0.0590073039856248	0.934425830552242	-1.200928591692	0.230550306231396	0.998591218466416	Exon	Hippocampus
e511805	ENSG00000147655.10	ENSG00000147655	RSPO2	0.118965625356743	-1.70551090178697	1.20092267645583	0.230552598185492	0.998591218466416	Exon	Hippocampus
e112177	ENSG00000169006.6	ENSG00000169006	NTSR2	-0.110014566582936	-1.91878586397959	-1.20091938487795	0.230553873567716	0.998591218466416	Exon	Hippocampus
e122812	ENSG00000183023.18	ENSG00000183023	SLC8A1	-0.068335447900109	-1.06527759007185	-1.20091824071248	0.230554316896794	0.998591218466416	Exon	Hippocampus
e1153230	ENSG00000126768.12	ENSG00000126768	TIMM17B	-0.072355315081346	-2.42650720818681	-1.200913405484	0.230556190406457	0.998591218466416	Exon	Hippocampus
e932554	ENSG00000109046.14	ENSG00000109046	WSB1	0.0584530747166421	2.19760064209845	1.20089262214536	0.230564243466249	0.998591218466416	Exon	Hippocampus
e238973	ENSG00000114446.4	ENSG00000114446	IFT57	0.0498524460433298	0.123087190280475	1.20089182887518	0.230564550843953	0.998591218466416	Exon	Hippocampus
e778711	ENSG00000259070.5	ENSG00000259070	LINC00639	0.100936167258461	-1.58733988995398	1.20088368889986	0.230567704952564	0.998591218466416	Exon	Hippocampus
e144425	ENSG00000158417.10	ENSG00000158417	EIF5B	-0.0576527766678228	-0.877883291760513	-1.20087058518089	0.230572782496148	0.998591218466416	Exon	Hippocampus
e259195	ENSG00000169255.13	ENSG00000169255	B3GALNT1	0.0846567803796293	-1.64718724573703	1.20086911270156	0.230573353070299	0.998591218466416	Exon	Hippocampus
e782316	ENSG00000100523.14	ENSG00000100523	DDHD1	-0.0474493963665555	0.392803154630145	-1.20085359035005	0.23057936792064	0.998591218466416	Exon	Hippocampus
e91029	ENSG00000143862.7	ENSG00000143862	ARL8A	0.0409522477239566	0.903051406135964	1.20084752555631	0.23058171803486	0.998591218466416	Exon	Hippocampus
e1014166	ENSG00000160633.12	ENSG00000160633	SAFB	0.0407886949175586	0.752963409576553	1.20082994070929	0.230588532278985	0.998591218466416	Exon	Hippocampus
e140806	ENSG00000115042.9	ENSG00000115042	FAHD2A	0.0328527029913112	0.0285670554840542	1.20082088109523	0.230592042995244	0.998591218466416	Exon	Hippocampus
e654134	ENSG00000110237.3	ENSG00000110237	ARHGEF17	-0.0728680891572094	0.169070244228871	-1.20081495865714	0.230594338036334	0.998591218466416	Exon	Hippocampus
e528500	ENSG00000107295.9	ENSG00000107295	SH3GL2	0.0851486142797516	4.98346115203917	1.20080885304379	0.230596704077878	0.998591218466416	Exon	Hippocampus
e65461	ENSG00000143420.17	ENSG00000143420	ENSA	0.0345780281520122	3.06522819671618	1.20080462717027	0.230598341694561	0.998591218466416	Exon	Hippocampus
e793972	ENSG00000170345.9	ENSG00000170345	FOS	-0.182841781831965	2.82824011992583	-1.20080126182383	0.230599645844467	0.998591218466416	Exon	Hippocampus
e185817	ENSG00000135913.10	ENSG00000135913	USP37	-0.0574441332537667	-1.86971316218088	-1.20079385438863	0.23060251641619	0.998591218466416	Exon	Hippocampus
e956092	ENSG00000159210.9	ENSG00000159210	SNF8	-0.0434004031808884	-0.943197624996146	-1.20078704148347	0.230605156614739	0.998591218466416	Exon	Hippocampus
e328571	ENSG00000112992.16	ENSG00000112992	NNT	0.0478996429787872	0.452781890657675	1.20078509500383	0.230605910936076	0.998591218466416	Exon	Hippocampus
e549999	ENSG00000136861.17	ENSG00000136861	CDK5RAP2	0.0725875463793449	-2.002403562653	1.20078153661014	0.23060728992874	0.998591218466416	Exon	Hippocampus
e616531	ENSG00000166387.11	ENSG00000166387	PPFIBP2	0.0931083495937573	-1.14469995003094	1.20077900504832	0.230608270994419	0.998591218466416	Exon	Hippocampus
e625747	ENSG00000176148.15	ENSG00000176148	TCP11L1	0.0497044799782015	0.34688062924264	1.20076882833219	0.230612214845576	0.998591218466416	Exon	Hippocampus
e363686	ENSG00000022355.16	ENSG00000022355	GABRA1	0.114391577751284	2.27326024218803	1.20076851544615	0.230612336101167	0.998591218466416	Exon	Hippocampus
e240541	ENSG00000163608.14	ENSG00000163608	NEPRO	-0.0627476487286228	-1.73408268923144	-1.20075104431228	0.230619106921824	0.998591218466416	Exon	Hippocampus
e179373	ENSG00000003393.14	ENSG00000003393	ALS2	0.054534676086859	-1.34533033714993	1.20075050931204	0.230619314259812	0.998591218466416	Exon	Hippocampus
e46461	ENSG00000117114.19	ENSG00000117114	ADGRL2	0.0701982951943096	2.63306100159272	1.20074911109817	0.230619856134693	0.998591218466416	Exon	Hippocampus
e532145	ENSG00000165282.13	ENSG00000165282	PIGO	-0.0332208325461678	1.62264805942531	-1.20074131442251	0.230622877736799	0.998591218466416	Exon	Hippocampus
e1106575	ENSG00000142207.6	ENSG00000142207	URB1	-0.0441820521430982	-0.650916012322806	-1.20073984007812	0.23062344912223	0.998591218466416	Exon	Hippocampus
e836481	ENSG00000137821.11	ENSG00000137821	LRRC49	0.0590896584973685	-0.0829987030437271	1.20073854625805	0.230623950545892	0.998591218466416	Exon	Hippocampus
e478771	ENSG00000082014.16	ENSG00000082014	SMARCD3	0.0533216701053725	0.497364867954789	1.20073621335595	0.230624854670731	0.998591218466416	Exon	Hippocampus
e866934	ENSG00000166669.13	ENSG00000166669	ATF7IP2	-0.0743667709085919	-2.49951575130843	-1.20072730454161	0.230628307337953	0.998591218466416	Exon	Hippocampus
e979999	ENSG00000181523.12	ENSG00000181523	SGSH	-0.0805016342891187	-2.18684244658226	-1.20072392417004	0.230629617431947	0.998591218466416	Exon	Hippocampus
e1059184	ENSG00000105287.12	ENSG00000105287	PRKD2	-0.0852055496280625	-2.35046045358426	-1.20072241298567	0.230630203107019	0.998591218466416	Exon	Hippocampus
e888820	ENSG00000102900.12	ENSG00000102900	NUP93	-0.0714502325154995	0.344393373001022	-1.20070621545104	0.230636480695129	0.998591218466416	Exon	Hippocampus
e752749	ENSG00000120699.12	ENSG00000120699	EXOSC8	-0.0778106263460237	-2.70424430978391	-1.20068816236981	0.230643477570779	0.998591218466416	Exon	Hippocampus
e222514	ENSG00000164061.4	ENSG00000164061	BSN	-0.0876257473264974	-0.137916233544646	-1.20068731950306	0.230643804246352	0.998591218466416	Exon	Hippocampus
e1159026	ENSG00000184634.15	ENSG00000184634	MED12	-0.0733164914255181	-2.68238240301324	-1.20067807727438	0.230647386341163	0.998591218466416	Exon	Hippocampus
e1005156	ENSG00000263146.2	ENSG00000263146		-0.0647356616996143	-1.55945763806595	-1.20067198654144	0.230649747003749	0.998591218466416	Exon	Hippocampus
e574307	ENSG00000095787.21	ENSG00000095787	WAC	0.0407511271220342	2.53218016647171	1.20066757310261	0.230651457586964	0.998591218466416	Exon	Hippocampus
e1059050	ENSG00000197380.10	ENSG00000197380	DACT3	0.0425745442642251	1.16162481796921	1.2006658387483	0.230652129799363	0.998591218466416	Exon	Hippocampus
e650538	ENSG00000162341.16	ENSG00000162341	TPCN2	-0.0678084499106179	-1.68714805528852	-1.2006560154369	0.230655937209107	0.998591218466416	Exon	Hippocampus
e547936	ENSG00000106868.16	ENSG00000106868	SUSD1	0.0575735100043011	-0.466743845892144	1.2006438861697	0.230660638444372	0.998591218466416	Exon	Hippocampus
e757688	ENSG00000136098.16	ENSG00000136098	NEK3	0.0863070265865256	-1.36359747889679	1.20064144449607	0.230661584831511	0.998591218466416	Exon	Hippocampus
e753939	ENSG00000120662.15	ENSG00000120662	MTRF1	0.0674762412781902	-1.77262322423737	1.20063485038897	0.23066414070625	0.998591218466416	Exon	Hippocampus
e779885	ENSG00000139915.18	ENSG00000139915	MDGA2	0.0763316770375237	-0.999515279564409	1.20063120613249	0.230665553228086	0.998591218466416	Exon	Hippocampus
e101890	ENSG00000143774.16	ENSG00000143774	GUK1	-0.076412337817997	-0.180890445097774	-1.20062458856637	0.230668118227067	0.998591218466416	Exon	Hippocampus
e101898	ENSG00000143774.16	ENSG00000143774	GUK1	-0.076412337817997	-0.180890445097774	-1.20062458856637	0.230668118227067	0.998591218466416	Exon	Hippocampus
e222424	ENSG00000145029.12	ENSG00000145029	NICN1	0.0580602737580432	-0.902244757820153	1.20062237069915	0.230668977887128	0.998591218466416	Exon	Hippocampus
e1056208	ENSG00000186567.12	ENSG00000186567	CEACAM19	-0.0873933043852633	-2.08224187481679	-1.20061726233343	0.230670957932301	0.998591218466416	Exon	Hippocampus
e132155	ENSG00000179818.13	ENSG00000179818	PCBP1-AS1	0.0414515020548443	0.285663244750287	1.20060948097143	0.230673974076442	0.998591218466416	Exon	Hippocampus
e67882	ENSG00000234614.1	ENSG00000234614		-0.0798511315373716	-1.16071938382969	-1.20059731119468	0.230678691276326	0.998591218466416	Exon	Hippocampus
e347788	ENSG00000164904.16	ENSG00000164904	ALDH7A1	-0.0563641420461956	1.34393397316758	-1.20059292107804	0.230680392972564	0.998591218466416	Exon	Hippocampus
e920574	ENSG00000161960.14	ENSG00000161960	EIF4A1	-0.0409576578442961	3.04569008352046	-1.20058568951783	0.230683196088193	0.998591218466416	Exon	Hippocampus
e380670	ENSG00000204580.12	ENSG00000204580	DDR1	-0.0821040828784623	-1.59566140675163	-1.20057418332792	0.230687656196686	0.998591218466416	Exon	Hippocampus
e220675	ENSG00000178149.16	ENSG00000178149	DALRD3	0.0461088074724414	-0.69430375264582	1.20056672347212	0.230690547870197	0.998591218466416	Exon	Hippocampus
e892006	ENSG00000103034.14	ENSG00000103034	NDRG4	-0.0731430673678954	-0.612784806450149	-1.20055100694963	0.230696640170705	0.998591218466416	Exon	Hippocampus
e330928	ENSG00000062194.15	ENSG00000062194	GPBP1	0.0421603810567511	2.27248064569345	1.20055010007579	0.230696991711768	0.998591218466416	Exon	Hippocampus
e1071206	ENSG00000170892.10	ENSG00000170892	TSEN34	-0.0586673675741686	-1.18673496489159	-1.20054992551466	0.230697059378784	0.998591218466416	Exon	Hippocampus
e259290	ENSG00000169251.12	ENSG00000169251	NMD3	-0.0523187665763258	0.22079418232559	-1.20054447838021	0.230699170917396	0.998591218466416	Exon	Hippocampus
e791486	ENSG00000100767.15	ENSG00000100767	PAPLN	-0.0843841229253567	-2.14558524490659	-1.20053079245962	0.230704476217191	0.998591218466416	Exon	Hippocampus
e733252	ENSG00000110906.12	ENSG00000110906	KCTD10	0.0995783071881302	-3.2318521859647	1.20052922697805	0.230705083076258	0.998591218466416	Exon	Hippocampus
e786280	ENSG00000054654.15	ENSG00000054654	SYNE2	-0.155856968420372	-1.84352297677118	-1.20052816491909	0.230705494784158	0.998591218466416	Exon	Hippocampus
e402718	ENSG00000065615.13	ENSG00000065615	CYB5R4	0.0634376742301051	-1.53752728077466	1.20051682184272	0.23070989196833	0.998591218466416	Exon	Hippocampus
e555130	ENSG00000148337.20	ENSG00000148337	CIZ1	-0.0819198989785631	-1.55372394184309	-1.20049960994381	0.230716564336806	0.998591218466416	Exon	Hippocampus
e23363	ENSG00000160055.19	ENSG00000160055	TMEM234	0.0736994962650644	-2.25076108997192	1.20048438313007	0.23072246728153	0.998591218466416	Exon	Hippocampus
e8120	ENSG00000173614.13	ENSG00000173614	NMNAT1	0.0562221037658749	-0.888738312343116	1.20048395384759	0.23072263370207	0.998591218466416	Exon	Hippocampus
e803727	ENSG00000197102.10	ENSG00000197102	DYNC1H1	0.0363041286301773	3.11392319865466	1.20048320433618	0.230722924266408	0.998591218466416	Exon	Hippocampus
e101857	ENSG00000143774.16	ENSG00000143774	GUK1	-0.0762686932027491	-0.176714096209326	-1.20047662327334	0.230725475569242	0.998591218466416	Exon	Hippocampus
e857551	ENSG00000103249.17	ENSG00000103249	CLCN7	-0.0537449265213549	0.0386622210190807	-1.20047634799717	0.230725582286924	0.998591218466416	Exon	Hippocampus
e857631	ENSG00000103249.17	ENSG00000103249	CLCN7	-0.0537449265213549	0.0386622210190807	-1.20047634799717	0.230725582286924	0.998591218466416	Exon	Hippocampus
e607027	ENSG00000188385.11	ENSG00000188385	JAKMIP3	0.0632171817828346	-0.18891781980671	1.20046988607072	0.230728087424162	0.998591218466416	Exon	Hippocampus
e368976	ENSG00000146067.15	ENSG00000146067	FAM193B	0.0607763795898494	-1.06212824691161	1.20046934824498	0.230728295927458	0.998591218466416	Exon	Hippocampus
e717162	ENSG00000118596.11	ENSG00000118596	SLC16A7	0.0649580219649403	-1.2817367234246	1.20044418310244	0.23073805205394	0.998591218466416	Exon	Hippocampus
e550117	ENSG00000095261.13	ENSG00000095261	PSMD5	-0.049402905536232	-0.680749415652168	-1.20044009102665	0.230739638514621	0.998591218466416	Exon	Hippocampus
e992156	ENSG00000141452.9	ENSG00000141452	C18orf8	0.0637735490683979	-1.61018820455267	1.20043107124787	0.230743135428567	0.998591218466416	Exon	Hippocampus
e359165	ENSG00000113712.16	ENSG00000113712	CSNK1A1	-0.0254811754007993	2.66728107644992	-1.20042868807	0.230744059378599	0.998591218466416	Exon	Hippocampus
e1149296	ENSG00000165169.10	ENSG00000165169	DYNLT3	0.0755146213258434	-0.598118591532743	1.20042788177912	0.230744371975454	0.998591218466416	Exon	Hippocampus
e739893	ENSG00000022840.15	ENSG00000022840	RNF10	-0.0307886140454403	1.69969358429462	-1.20041870459999	0.230747929964986	0.998591218466416	Exon	Hippocampus
e30562	ENSG00000117395.11	ENSG00000117395	EBNA1BP2	0.0483003389802102	0.789620989920518	1.20039403942132	0.230757492841199	0.998591218466416	Exon	Hippocampus
e263260	ENSG00000114416.17	ENSG00000114416	FXR1	0.0436507950944149	1.38427934232248	1.20037742595474	0.230763934167167	0.998591218466416	Exon	Hippocampus
e103576	ENSG00000116918.13	ENSG00000116918	TSNAX	0.0470503578588076	1.13145745711478	1.20036727036736	0.230767871725782	0.998591218466416	Exon	Hippocampus
e988708	ENSG00000168461.12	ENSG00000168461	RAB31	-0.0508213169020348	0.192357767943687	-1.20036177773897	0.230770001366177	0.998591218466416	Exon	Hippocampus
e661405	ENSG00000042429.10	ENSG00000042429	MED17	0.056370033219376	-1.51576936032412	1.200361480365	0.2307701166665	0.998591218466416	Exon	Hippocampus
e234772	ENSG00000241163.7	ENSG00000241163	LINC00877	0.0963265105043319	-2.23039490219009	1.20034045009385	0.230778270803252	0.998591218466416	Exon	Hippocampus
e788383	ENSG00000100554.11	ENSG00000100554	ATP6V1D	0.054106256229618	0.585883208495048	1.20034017011632	0.230778379361253	0.998591218466416	Exon	Hippocampus
e1005792	ENSG00000101544.8	ENSG00000101544	ADNP2	-0.0435284382741891	0.199444717638723	-1.20032490937839	0.230784296588475	0.998591218466416	Exon	Hippocampus
e231645	ENSG00000255154.7	ENSG00000255154		0.0452133934023913	-0.892475196764772	1.20029505611626	0.230795872261513	0.998591218466416	Exon	Hippocampus
e670165	ENSG00000149582.15	ENSG00000149582	TMEM25	0.0771370429652481	-2.07972693474529	1.20028004180526	0.230801694252718	0.998591218466416	Exon	Hippocampus
e778137	ENSG00000100916.13	ENSG00000100916	BRMS1L	0.04864412415632	-0.470013804348342	1.20025144085836	0.230812784925784	0.998591218466416	Exon	Hippocampus
e506001	ENSG00000104320.13	ENSG00000104320	NBN	-0.0409883558745397	0.882743873292434	-1.20024118000255	0.230816763900626	0.998591218466416	Exon	Hippocampus
e286552	ENSG00000124406.16	ENSG00000124406	ATP8A1	0.0513676381767848	2.23191951426377	1.20023546516038	0.230818980034581	0.998591218466416	Exon	Hippocampus
e322859	ENSG00000038382.17	ENSG00000038382	TRIO	-0.0436589142411403	0.754691534105271	-1.20022028905999	0.230824865182674	0.998591218466416	Exon	Hippocampus
e825548	ENSG00000138592.13	ENSG00000138592	USP8	0.037787182619164	1.90387148402956	1.20019713906076	0.230833842739506	0.998591218466416	Exon	Hippocampus
e19464	ENSG00000060642.10	ENSG00000060642	PIGV	0.0527418799776409	-1.30051860864837	1.20019545223024	0.230834496901183	0.998591218466416	Exon	Hippocampus
e348985	ENSG00000158987.20	ENSG00000158987	RAPGEF6	0.0519437673440737	-0.332187926738913	1.2001893490077	0.230836863773775	0.998591218466416	Exon	Hippocampus
e719817	ENSG00000135678.11	ENSG00000135678	CPM	0.0896857891758864	-1.3355080388187	1.20018658488546	0.230837935725503	0.998591218466416	Exon	Hippocampus
e995251	ENSG00000153391.15	ENSG00000153391	INO80C	0.0859704528139784	-2.85128024567728	1.20017896360034	0.230840891347539	0.998591218466416	Exon	Hippocampus
e573534	ENSG00000136754.16	ENSG00000136754	ABI1	-0.0490314084504422	1.695235393934	-1.20017258826019	0.230843363798528	0.998591218466416	Exon	Hippocampus
e1056920	ENSG00000104866.10	ENSG00000104866	PPP1R37	-0.0551732606384292	-0.872575969366188	-1.20016030531849	0.230848127357846	0.998591218466416	Exon	Hippocampus
e13636	ENSG00000053372.4	ENSG00000053372	MRTO4	-0.047882698009501	-0.442289562109184	-1.20015577918775	0.230849882695453	0.998591218466416	Exon	Hippocampus
e620308	ENSG00000133818.13	ENSG00000133818	RRAS2	-0.0649539733035258	0.27637519040439	-1.20014446883544	0.230854269151861	0.998591218466416	Exon	Hippocampus
e175896	ENSG00000118997.13	ENSG00000118997	DNAH7	-0.0907225749203267	-0.971702852255927	-1.20013300878964	0.230858713724054	0.998591218466416	Exon	Hippocampus
e646734	ENSG00000254986.7	ENSG00000254986	DPP3	-0.0752812935504905	-2.71776492627345	-1.20012798155414	0.230860663465993	0.998591218466416	Exon	Hippocampus
e834006	ENSG00000174444.14	ENSG00000174444	RPL4	-0.0329793507185696	3.51029872805436	-1.20012372608698	0.230862313897719	0.998591218466416	Exon	Hippocampus
e58933	ENSG00000163393.12	ENSG00000163393	SLC22A15	0.0527920844723067	-0.256884168134829	1.20012359592838	0.230862364378297	0.998591218466416	Exon	Hippocampus
e2854	ENSG00000197530.12	ENSG00000197530	MIB2	-0.0875386659928532	-2.00687399677091	-1.20011044417962	0.230867465179786	0.998591218466416	Exon	Hippocampus
e519799	ENSG00000250571.6	ENSG00000250571	GLI4	-0.0739268492510353	-0.911646731932159	-1.20010778339599	0.230868497153406	0.998591218466416	Exon	Hippocampus
e519807	ENSG00000250571.6	ENSG00000250571	GLI4	-0.0739268492510353	-0.911646731932159	-1.20010778339599	0.230868497153406	0.998591218466416	Exon	Hippocampus
e99698	ENSG00000143753.12	ENSG00000143753	DEGS1	-0.0598146514744455	-0.0945214667541739	-1.20009779290404	0.230872371952603	0.998591218466416	Exon	Hippocampus
e1114960	ENSG00000197381.15	ENSG00000197381	ADARB1	-0.0768532839426717	-0.439405336981138	-1.20009110338618	0.230874966499271	0.998591218466416	Exon	Hippocampus
e763248	ENSG00000250878.3	ENSG00000250878	METTL21EP	-0.0890414084910138	-1.94011861405148	-1.20008447063177	0.230877539050626	0.998591218466416	Exon	Hippocampus
e321204	ENSG00000164151.11	ENSG00000164151	ICE1	-0.0368072775853447	1.19428562111226	-1.20006194972852	0.2308862740631	0.998591218466416	Exon	Hippocampus
e486878	ENSG00000147408.14	ENSG00000147408	CSGALNACT1	-0.069497498108385	-0.350592967291912	-1.2000536292412	0.230889501327259	0.998591218466416	Exon	Hippocampus
e606380	ENSG00000154493.17	ENSG00000154493	C10orf90	0.0912238297145206	0.313484607641795	1.20002174606892	0.230901868138783	0.998591218466416	Exon	Hippocampus
e87331	ENSG00000121486.11	ENSG00000121486	TRMT1L	0.0662561062716485	-1.11850695262074	1.20001755208211	0.230903494933175	0.998591218466416	Exon	Hippocampus
e406533	ENSG00000081087.14	ENSG00000081087	OSTM1	0.0855871232813447	-0.363653479303298	1.20000367680905	0.230908877034226	0.998591218466416	Exon	Hippocampus
e66631	ENSG00000159352.15	ENSG00000159352	PSMD4	0.0226872487906241	2.62106011121287	1.19999386929742	0.230912681339019	0.998591218466416	Exon	Hippocampus
e66668	ENSG00000159352.15	ENSG00000159352	PSMD4	0.0226872487906241	2.62106011121287	1.19999386929742	0.230912681339019	0.998591218466416	Exon	Hippocampus
e1160760	ENSG00000094841.13	ENSG00000094841	UPRT	-0.0596254807995927	-1.54316849582744	-1.19998851385345	0.230914758718797	0.998591218466416	Exon	Hippocampus
e542441	ENSG00000198000.11	ENSG00000198000	NOL8	-0.0531434148348213	-1.29828301072873	-1.19998202858097	0.230917274377544	0.998591218466416	Exon	Hippocampus
e598648	ENSG00000107882.11	ENSG00000107882	SUFU	-0.0381955349678245	1.49877282129251	-1.19997796183881	0.230918851890323	0.998591218466416	Exon	Hippocampus
e923707	ENSG00000170310.14	ENSG00000170310	STX8	0.0412684133077245	-0.0960685663234858	1.19996298711769	0.230924660737433	0.998591218466416	Exon	Hippocampus
e670430	ENSG00000019144.17	ENSG00000019144	PHLDB1	0.0812826475164136	-0.0468597288761516	1.1999365524423	0.2309349152722	0.998591218466416	Exon	Hippocampus
e940821	ENSG00000278540.4	ENSG00000278540	ACACA	0.0416408916434492	0.289955023615875	1.19993369450493	0.230936023942239	0.998591218466416	Exon	Hippocampus
e270493	ENSG00000133657.14	ENSG00000133657	ATP13A3	-0.0609089068590907	-0.535035662287195	-1.19992204590655	0.230940542783138	0.998591218466416	Exon	Hippocampus
e623733	ENSG00000165973.18	ENSG00000165973	NELL1	0.109388570084298	-0.455377360860912	1.19992183515871	0.23094062453913	0.998591218466416	Exon	Hippocampus
e139138	ENSG00000132313.14	ENSG00000132313	MRPL35	0.0391634848805322	1.10296612305096	1.19989502006255	0.230951027162082	0.998591218466416	Exon	Hippocampus
e869273	ENSG00000085721.12	ENSG00000085721	RRN3	-0.0338714679822829	1.01922411628282	-1.19988025985928	0.230956753363987	0.998591218466416	Exon	Hippocampus
e640077	ENSG00000072518.20	ENSG00000072518	MARK2	0.0516559756376834	-0.928699302689893	1.19987385654072	0.2309592375547	0.998591218466416	Exon	Hippocampus
e91794	ENSG00000143847.15	ENSG00000143847	PPFIA4	-0.0786159199611882	-0.303793102339205	-1.19987209221908	0.230959922033047	0.998591218466416	Exon	Hippocampus
e825403	ENSG00000244879.5	ENSG00000244879	GABPB1-AS1	0.110123631969264	-2.62178599315791	1.19986884959374	0.230961180031266	0.998591218466416	Exon	Hippocampus
e168482	ENSG00000128656.13	ENSG00000128656	CHN1	0.0857181010560661	5.18657933624769	1.19986348677992	0.230963260581538	0.998591218466416	Exon	Hippocampus
e766569	ENSG00000129484.13	ENSG00000129484	PARP2	0.048637687047619	0.411083369951599	1.19985434467407	0.230966807371858	0.998591218466416	Exon	Hippocampus
e527790	ENSG00000147862.15	ENSG00000147862	NFIB	-0.0388040069779961	0.989868251424578	-1.19984762180051	0.2309694156166	0.998591218466416	Exon	Hippocampus
e186258	ENSG00000074582.12	ENSG00000074582	BCS1L	0.071682335557458	-1.56830831108499	1.19984014126569	0.230972317832673	0.998591218466416	Exon	Hippocampus
e939234	ENSG00000172716.16	ENSG00000172716	SLFN11	-0.119493228507919	-3.16935754097468	-1.19983488331555	0.230974357770221	0.998591218466416	Exon	Hippocampus
e189783	ENSG00000036257.12	ENSG00000036257	CUL3	-0.0744554509107276	-2.23038896216387	-1.19983473718026	0.230974414466809	0.998591218466416	Exon	Hippocampus
e286317	ENSG00000064042.17	ENSG00000064042	LIMCH1	0.0438942304075404	5.05365157052119	1.19981813881168	0.230980854254901	0.998591218466416	Exon	Hippocampus
e12235	ENSG00000215908.9	ENSG00000215908	CROCCP2	0.075266588297523	-0.937704518001839	1.19981707223844	0.230981268065351	0.998591218466416	Exon	Hippocampus
e801863	ENSG00000127152.17	ENSG00000127152	BCL11B	0.1216466975839	-0.502649101290996	1.19981565466861	0.230981818056722	0.998591218466416	Exon	Hippocampus
e1036260	ENSG00000064607.16	ENSG00000064607	SUGP2	0.0308733330594503	3.72970553815816	1.199809660829	0.230984143568062	0.998591218466416	Exon	Hippocampus
e453066	ENSG00000205413.7	ENSG00000205413	SAMD9	-0.0762802335300058	1.60077187724008	-1.19980253073562	0.230986909948961	0.998591218466416	Exon	Hippocampus
e453069	ENSG00000205413.7	ENSG00000205413	SAMD9	-0.0762802335300058	1.60077187724008	-1.19980253073562	0.230986909948961	0.998591218466416	Exon	Hippocampus
e203357	ENSG00000186162.10	ENSG00000186162	CIDECP	0.0413010722688793	-0.169781551602902	1.19979044539451	0.230991598953715	0.998591218466416	Exon	Hippocampus
e522597	ENSG00000185122.10	ENSG00000185122	HSF1	-0.0421511318548952	0.42425226313733	-1.19979003264085	0.23099175909966	0.998591218466416	Exon	Hippocampus
e286116	ENSG00000064042.17	ENSG00000064042	LIMCH1	0.0438934914867603	5.05365593681017	1.19978860896339	0.230992311478583	0.998591218466416	Exon	Hippocampus
e536290	ENSG00000147996.16	ENSG00000147996	CBWD5	0.0938389253569821	-0.84348633457877	1.19978769300261	0.230992666866762	0.998591218466416	Exon	Hippocampus
e272840	ENSG00000119231.10	ENSG00000119231	SENP5	0.0249413070208039	4.29204323144851	1.19978360037896	0.230994254788932	0.998591218466416	Exon	Hippocampus
e970570	ENSG00000234899.9	ENSG00000234899	SOX9-AS1	-0.083524905140081	-2.52783692235849	-1.19978317672462	0.230994419165622	0.998591218466416	Exon	Hippocampus
e881315	ENSG00000102879.15	ENSG00000102879	CORO1A	-0.0605175238634058	2.22625118257922	-1.19978275267849	0.230994583694412	0.998591218466416	Exon	Hippocampus
e294789	ENSG00000138759.17	ENSG00000138759	FRAS1	0.104598408470066	-1.76445314727848	1.19978254298964	0.230994665053169	0.998591218466416	Exon	Hippocampus
e864657	ENSG00000168096.14	ENSG00000168096	ANKS3	0.0676585899274723	-2.28223886145516	1.19977368457865	0.230998102113446	0.998591218466416	Exon	Hippocampus
e715472	ENSG00000166986.13	ENSG00000166986	MARS	0.0393410893017991	1.59738026903186	1.19977355638877	0.230998151851338	0.998591218466416	Exon	Hippocampus
e715632	ENSG00000166986.13	ENSG00000166986	MARS	0.0393410893017991	1.59738026903186	1.19977355638877	0.230998151851338	0.998591218466416	Exon	Hippocampus
e537010	ENSG00000119139.17	ENSG00000119139	TJP2	0.0783375412069902	0.489652885117815	1.19975787014067	0.231004238200398	0.998591218466416	Exon	Hippocampus
e719297	ENSG00000127314.17	ENSG00000127314	RAP1B	-0.0533376624159472	1.86470005234618	-1.19974000604692	0.231011169704681	0.998591218466416	Exon	Hippocampus
e14303	ENSG00000162545.5	ENSG00000162545	CAMK2N1	0.064046815589348	4.53676829218289	1.19970556262792	0.231024534624959	0.998591218466416	Exon	Hippocampus
e426434	ENSG00000146555.18	ENSG00000146555	SDK1	-0.114843262449209	-2.54987407649038	-1.19970179518044	0.231025996523616	0.998591218466416	Exon	Hippocampus
e942323	ENSG00000125691.12	ENSG00000125691	RPL23	-0.0940755503059192	-3.10789133828693	-1.19969231255365	0.231029676136799	0.998591218466416	Exon	Hippocampus
e522523	ENSG00000179832.17	ENSG00000179832	MROH1	-0.0749780083755455	-1.38504705784164	-1.19968236376524	0.231033536683037	0.998591218466416	Exon	Hippocampus
e475504	ENSG00000159784.17	ENSG00000159784	FAM131B	-0.100426241768719	-2.87427024115676	-1.19967000204449	0.23103833361212	0.998591218466416	Exon	Hippocampus
e858332	ENSG00000162032.15	ENSG00000162032	SPSB3	0.0898490136788765	-2.46414876727052	1.19966572651332	0.23103999273585	0.998591218466416	Exon	Hippocampus
e1118421	ENSG00000100056.11	ENSG00000100056	DGCR14	-0.0375257088887054	-0.747887650046039	-1.19966391624738	0.231040695213741	0.998591218466416	Exon	Hippocampus
e466940	ENSG00000106278.11	ENSG00000106278	PTPRZ1	-0.0577027439600376	1.94487889052669	-1.19966305063986	0.231041031115285	0.998591218466416	Exon	Hippocampus
e507082	ENSG00000205133.11	ENSG00000205133	TRIQK	0.045071376186211	0.0949315177209144	1.19966151251728	0.231041627989135	0.998591218466416	Exon	Hippocampus
e1163666	ENSG00000125962.14	ENSG00000125962	ARMCX5	0.0393175589301403	0.256806328810049	1.19965915538269	0.231042542685591	0.998591218466416	Exon	Hippocampus
e373325	ENSG00000198721.12	ENSG00000198721	ECI2	-0.0512940758687629	0.686158923482223	-1.19965715166425	0.231043320239392	0.998591218466416	Exon	Hippocampus
e951678	ENSG00000182963.9	ENSG00000182963	GJC1	-0.0873092943434694	-2.42448660627599	-1.19965632101365	0.231043642578404	0.998591218466416	Exon	Hippocampus
e1154101	ENSG00000269313.5	ENSG00000269313	MAGIX	0.0790360983434219	-2.58074061905033	1.19965264307178	0.231045069829951	0.998591218466416	Exon	Hippocampus
e864703	ENSG00000168096.14	ENSG00000168096	ANKS3	0.0535589424335795	-1.26420785475249	1.19964431627703	0.231048301125225	0.998591218466416	Exon	Hippocampus
e1145930	ENSG00000102054.17	ENSG00000102054	RBBP7	0.0393854426815859	0.104418452030898	1.1996296079093	0.231054008931945	0.998591218466416	Exon	Hippocampus
e573173	ENSG00000107863.17	ENSG00000107863	ARHGAP21	0.0432316519526581	1.60968490555535	1.19962554866252	0.231055584202362	0.998591218466416	Exon	Hippocampus
e46653	ENSG00000117114.19	ENSG00000117114	ADGRL2	0.0701352312352306	2.63325023145879	1.19961361789697	0.231060214214548	0.998591218466416	Exon	Hippocampus
e477526	ENSG00000196329.11	ENSG00000196329	GIMAP5	-0.0973490630987729	-2.86166231323654	-1.19961171563542	0.231060952437684	0.998591218466416	Exon	Hippocampus
e324880	ENSG00000215158.9	ENSG00000215158		0.0683009332767946	1.84832703937705	1.19960636662136	0.231063028273723	0.998591218466416	Exon	Hippocampus
e703686	ENSG00000066117.14	ENSG00000066117	SMARCD1	-0.043126149041013	-0.676227583282362	-1.19959512028135	0.231067392777119	0.998591218466416	Exon	Hippocampus
e274732	ENSG00000178950.16	ENSG00000178950	GAK	-0.0424685513387126	0.144966685035482	-1.19959356896461	0.231067994820014	0.998591218466416	Exon	Hippocampus
e905590	ENSG00000140943.16	ENSG00000140943	MBTPS1	-0.07690346518648	-1.68983830332841	-1.19959217626945	0.231068535305191	0.998591218466416	Exon	Hippocampus
e787404	ENSG00000126822.16	ENSG00000126822	PLEKHG3	0.0862479214552322	-0.037500509388845	1.19956720170293	0.231078227732243	0.998591218466416	Exon	Hippocampus
e887968	ENSG00000087253.12	ENSG00000087253	LPCAT2	0.102890317029279	-1.48368990935159	1.19955880014754	0.231081488373057	0.998591218466416	Exon	Hippocampus
e887321	ENSG00000103479.15	ENSG00000103479	RBL2	-0.0722918252796548	-1.99073225204779	-1.199550057146	0.231084881563859	0.998591218466416	Exon	Hippocampus
e628738	ENSG00000121680.15	ENSG00000121680	PEX16	-0.0574427369367003	-0.83492407682985	-1.19954008934331	0.23108875014782	0.998591218466416	Exon	Hippocampus
e704270	ENSG00000161813.21	ENSG00000161813	LARP4	-0.0534779932997028	0.236458425633365	-1.19953792262993	0.231089591072728	0.998591218466416	Exon	Hippocampus
e689964	ENSG00000151491.12	ENSG00000151491	EPS8	-0.0646175619249216	-0.694691742113344	-1.19953685609816	0.231090005006048	0.998591218466416	Exon	Hippocampus
e25106	ENSG00000116544.11	ENSG00000116544	DLGAP3	-0.090348590946129	2.81591663742979	-1.19952917800474	0.231092984978572	0.998591218466416	Exon	Hippocampus
e560294	ENSG00000148303.16	ENSG00000148303	RPL7A	-0.0603370055357458	0.966741928006778	-1.19952881401601	0.231093126248229	0.998591218466416	Exon	Hippocampus
e1153818	ENSG00000196998.17	ENSG00000196998	WDR45	0.0361996692806533	0.4530729446521	1.19952079191795	0.231096239764271	0.998591218466416	Exon	Hippocampus
e927997	ENSG00000072310.16	ENSG00000072310	SREBF1	-0.0633195241658186	0.793909469134836	-1.19951317586804	0.231099195713643	0.998591218466416	Exon	Hippocampus
e1004030	ENSG00000170677.5	ENSG00000170677	SOCS6	0.0458935503315932	3.48398366758818	1.19949179141807	0.231107495613244	0.998591218466416	Exon	Hippocampus
e11289	ENSG00000116786.11	ENSG00000116786	PLEKHM2	-0.0558710047740695	0.231043652983873	-1.19949103195207	0.231107790387028	0.998591218466416	Exon	Hippocampus
e1128977	ENSG00000133422.12	ENSG00000133422	MORC2	-0.0459927852042766	-0.668949037037471	-1.19948948075485	0.231108392458617	0.998591218466416	Exon	Hippocampus
e520343	ENSG00000104529.17	ENSG00000104529	EEF1D	-0.0512869987259214	0.955415308335606	-1.19944276539562	0.231126524778263	0.998591218466416	Exon	Hippocampus
e520383	ENSG00000104529.17	ENSG00000104529	EEF1D	-0.0512869987259214	0.955415308335606	-1.19944276539562	0.231126524778263	0.998591218466416	Exon	Hippocampus
e603446	ENSG00000198825.12	ENSG00000198825	INPP5F	-0.0619347004892327	-1.63650623415378	-1.19943063498173	0.231131233300234	0.998591218466416	Exon	Hippocampus
e1047338	ENSG00000196218.12	ENSG00000196218	RYR1	-0.074973868004446	-1.52867308673398	-1.19942268601397	0.231134318795906	0.998591218466416	Exon	Hippocampus
e785375	ENSG00000100614.17	ENSG00000100614	PPM1A	-0.0988858458221972	-2.68707852262245	-1.19942076418225	0.231135064784401	0.998591218466416	Exon	Hippocampus
e519646	ENSG00000160932.10	ENSG00000160932	LY6E	-0.0764585083022753	1.6374724209336	-1.19942038475162	0.231135212066431	0.998591218466416	Exon	Hippocampus
e846022	ENSG00000140600.16	ENSG00000140600	SH3GL3	0.0506372592533376	1.85676687219577	1.19940917434081	0.231139563595763	0.998591218466416	Exon	Hippocampus
e1077136	ENSG00000130724.8	ENSG00000130724	CHMP2A	-0.0617921855079641	-1.68244290987546	-1.19940633206691	0.231140666886492	0.998591218466416	Exon	Hippocampus
e715636	ENSG00000166986.13	ENSG00000166986	MARS	0.0393276731767205	1.59735958518217	1.19939410248469	0.231145414108966	0.998591218466416	Exon	Hippocampus
e725191	ENSG00000070961.15	ENSG00000070961	ATP2B1	0.08538185968689	0.970744178494161	1.19939174545418	0.231146329058123	0.998591218466416	Exon	Hippocampus
e262815	ENSG00000058056.8	ENSG00000058056	USP13	0.0643612326526618	-2.14358477998197	1.19938735090321	0.231148034936332	0.998591218466416	Exon	Hippocampus
e237912	ENSG00000138468.15	ENSG00000138468	SENP7	0.057240885616487	-1.29972658644105	1.19938391335492	0.231149369331186	0.998591218466416	Exon	Hippocampus
e851451	ENSG00000140563.14	ENSG00000140563	MCTP2	-0.12911664756227	-3.33905554447842	-1.19937392044599	0.231153248431185	0.998591218466416	Exon	Hippocampus
e434353	ENSG00000106105.13	ENSG00000106105	GARS	0.043431671265038	0.806779697491651	1.19934993397247	0.231162559816263	0.998591218466416	Exon	Hippocampus
e726648	ENSG00000111142.13	ENSG00000111142	METAP2	-0.040740595336292	0.940975661232688	-1.1993498110014	0.231162607553483	0.998591218466416	Exon	Hippocampus
e726658	ENSG00000111142.13	ENSG00000111142	METAP2	-0.040740595336292	0.940975661232688	-1.1993498110014	0.231162607553483	0.998591218466416	Exon	Hippocampus
e1141802	ENSG00000100241.20	ENSG00000100241	SBF1	-0.0590585148010689	1.88039046690465	-1.19934285517599	0.231165307807809	0.998591218466416	Exon	Hippocampus
e336473	ENSG00000113163.15	ENSG00000113163	COL4A3BP	0.042708082920064	0.564500388993761	1.19932874057975	0.231170787169107	0.998591218466416	Exon	Hippocampus
e207852	ENSG00000114166.7	ENSG00000114166	KAT2B	0.0938872107238201	-2.2977428553195	1.19932661998855	0.231171610401889	0.998591218466416	Exon	Hippocampus
e2402	ENSG00000160072.19	ENSG00000160072	ATAD3B	-0.0906424253236777	-2.82173307940525	-1.19932657334189	0.231171628510571	0.998591218466416	Exon	Hippocampus
e644665	ENSG00000197136.4	ENSG00000197136	PCNX3	-0.0793889501520765	-2.0006472748012	-1.1993221547528	0.231173343853842	0.998591218466416	Exon	Hippocampus
e339540	ENSG00000145715.14	ENSG00000145715	RASA1	0.0447773443557868	-0.150024633148771	1.19931783918729	0.231175019211027	0.998591218466416	Exon	Hippocampus
e342590	ENSG00000113441.15	ENSG00000113441	LNPEP	0.0413315969540525	0.0247592672543426	1.19931474402786	0.231176220796448	0.998591218466416	Exon	Hippocampus
e65416	ENSG00000143420.17	ENSG00000143420	ENSA	0.0345354628898282	3.06524909244248	1.19931120026674	0.231177596540973	0.998591218466416	Exon	Hippocampus
e96880	ENSG00000162772.16	ENSG00000162772	ATF3	-0.162914067217829	-1.6818497667312	-1.19930285763755	0.23118083530559	0.998591218466416	Exon	Hippocampus
e328327	ENSG00000177453.7	ENSG00000177453	NIM1K	-0.0767452857840598	-2.5309589853916	-1.19929743528491	0.231182940381608	0.998591218466416	Exon	Hippocampus
e66621	ENSG00000159352.15	ENSG00000159352	PSMD4	0.0226651015221503	2.62177241536878	1.19929014299171	0.23118577143106	0.998591218466416	Exon	Hippocampus
e709236	ENSG00000111481.9	ENSG00000111481	COPZ1	-0.0465751840464048	0.146850056924246	-1.19927931920059	0.231189973541359	0.998591218466416	Exon	Hippocampus
e1014392	ENSG00000167733.13	ENSG00000167733	HSD11B1L	0.0648575046517147	1.36592010283277	1.19927798894897	0.231190489987459	0.998591218466416	Exon	Hippocampus
e913393	ENSG00000239884.3	ENSG00000239884	RN7SL608P	-0.047064710486382	-1.03776195041686	-1.1992728280978	0.231192493602258	0.998591218466416	Exon	Hippocampus
e828075	ENSG00000137871.19	ENSG00000137871	ZNF280D	0.0386296847438247	0.721571307625479	1.19926951253575	0.231193780820719	0.998591218466416	Exon	Hippocampus
e354419	ENSG00000146005.3	ENSG00000146005	PSD2	-0.0514387143059854	0.594116946655037	-1.19925796983404	0.231198262145677	0.998591218466416	Exon	Hippocampus
e734701	ENSG00000204852.15	ENSG00000204852	TCTN1	0.10568087510132	-1.73355115723955	1.19923402420131	0.231207558967609	0.998591218466416	Exon	Hippocampus
e804539	ENSG00000198752.10	ENSG00000198752	CDC42BPB	-0.0343406528146874	2.78953985963309	-1.1992294345646	0.231209340911105	0.998591218466416	Exon	Hippocampus
e994090	ENSG00000101695.8	ENSG00000101695	RNF125	0.104442726250957	-2.69782057010164	1.1992246973063	0.2312111801795	0.998591218466416	Exon	Hippocampus
e1083839	ENSG00000088970.15	ENSG00000088970	KIZ	0.0636403544338047	-1.12067605185108	1.19920904574735	0.231217257063524	0.998591218466416	Exon	Hippocampus
e12238	ENSG00000215908.9	ENSG00000215908	CROCCP2	0.081001342635423	-1.31515415877125	1.19920140597205	0.231220223328818	0.998591218466416	Exon	Hippocampus
e466889	ENSG00000196937.10	ENSG00000196937	FAM3C	0.0581679562284928	1.30653331665531	1.19919780711975	0.231221620650348	0.998591218466416	Exon	Hippocampus
e1102828	ENSG00000280071.3	ENSG00000280071		-0.188001183625958	-3.30595071698499	-1.19918094449319	0.231228167959861	0.998591218466416	Exon	Hippocampus
e149424	ENSG00000189223.14	ENSG00000189223	PAX8-AS1	0.236522202348234	-2.45558211621987	1.19917546110099	0.23123029704374	0.998591218466416	Exon	Hippocampus
e4726	ENSG00000177133.10	ENSG00000177133	LINC00982	0.131875049074532	-2.04257010451326	1.19915686560848	0.231237517379769	0.998591218466416	Exon	Hippocampus
e674437	ENSG00000154134.14	ENSG00000154134	ROBO3	0.101724653912835	-2.9721979365097	1.19915649079046	0.231237662917339	0.998591218466416	Exon	Hippocampus
e981818	ENSG00000182446.13	ENSG00000182446	NPLOC4	-0.0563727882854162	-1.01165059659583	-1.19915128061213	0.23123968597704	0.998591218466416	Exon	Hippocampus
e526128	ENSG00000107036.11	ENSG00000107036	RIC1	-0.0440418774839684	-0.928658710554671	-1.19915068925466	0.231239915595981	0.998591218466416	Exon	Hippocampus
e398490	ENSG00000118482.11	ENSG00000118482	PHF3	0.033034596604003	4.26388033530114	1.19914858524388	0.231240732566305	0.998591218466416	Exon	Hippocampus
e682250	ENSG00000110799.13	ENSG00000110799	VWF	-0.102085585668419	-0.887554549377218	-1.19914521030843	0.231242043030672	0.998591218466416	Exon	Hippocampus
e824619	ENSG00000138593.8	ENSG00000138593	SECISBP2L	0.0494549930937553	2.66975281136649	1.19913344096494	0.23124661302775	0.998591218466416	Exon	Hippocampus
e806702	ENSG00000183828.14	ENSG00000183828	NUDT14	-0.0847809259446949	-2.22654486942474	-1.19912712416701	0.231249065846024	0.998591218466416	Exon	Hippocampus
e618433	ENSG00000133812.15	ENSG00000133812	SBF2	-0.0408555768536862	-0.260561556062973	-1.19911973662582	0.231251934458401	0.998591218466416	Exon	Hippocampus
e287275	ENSG00000170448.11	ENSG00000170448	NFXL1	-0.0408815428560031	-0.837021605288615	-1.19910907782735	0.23125607335805	0.998591218466416	Exon	Hippocampus
e220394	ENSG00000177479.19	ENSG00000177479	ARIH2	0.0502625908270792	-1.03598042128129	1.19910623925716	0.231257175607255	0.998591218466416	Exon	Hippocampus
e308864	ENSG00000085871.8	ENSG00000085871	MGST2	-0.0859915101105904	-1.60684376535195	-1.19908582800377	0.231265101640272	0.998591218466416	Exon	Hippocampus
e465417	ENSG00000128573.23	ENSG00000128573	FOXP2	0.170445150395798	-2.98391659533318	1.19908580539507	0.23126511041972	0.998591218466416	Exon	Hippocampus
e153217	ENSG00000136699.19	ENSG00000136699	SMPD4	0.0917008018379296	-3.03611829484911	1.19906829077796	0.231271911794797	0.998591218466416	Exon	Hippocampus
e975505	ENSG00000161533.11	ENSG00000161533	ACOX1	-0.03542350940121	4.38355251517633	-1.19906108797845	0.231274708868001	0.998591218466416	Exon	Hippocampus
e83676	ENSG00000152061.23	ENSG00000152061	RABGAP1L	0.045479530858936	-0.418178725449557	1.19905816671588	0.231275843292856	0.998591218466416	Exon	Hippocampus
e899444	ENSG00000196696.12	ENSG00000196696		-0.0690398076620747	-1.70873968850698	-1.19905486441222	0.231277125693609	0.998591218466416	Exon	Hippocampus
e864313	ENSG00000103415.11	ENSG00000103415	HMOX2	0.0403931644150208	1.04891620219584	1.19905424910651	0.231277364639035	0.998591218466416	Exon	Hippocampus
e685051	ENSG00000111684.10	ENSG00000111684	LPCAT3	-0.064532339507026	-1.54430423934267	-1.19905257143158	0.231278016141687	0.998591218466416	Exon	Hippocampus
e727008	ENSG00000111144.9	ENSG00000111144	LTA4H	0.0419349869380831	0.0581277746225788	1.19904642360031	0.231280403581036	0.998591218466416	Exon	Hippocampus
e727089	ENSG00000111144.9	ENSG00000111144	LTA4H	0.0419349869380831	0.0581277746225788	1.19904642360031	0.231280403581036	0.998591218466416	Exon	Hippocampus
e966995	ENSG00000199753.1	ENSG00000199753	SNORD104	-0.103313484196414	-2.59254284456139	-1.19904323624148	0.231281641361986	0.998591218466416	Exon	Hippocampus
e276771	ENSG00000063978.15	ENSG00000063978	RNF4	0.0499933988079722	-0.877417324035745	1.19903566153044	0.231284582949035	0.998591218466416	Exon	Hippocampus
e84758	ENSG00000116194.12	ENSG00000116194	ANGPTL1	-0.10419859600309	-2.60801401524838	-1.19903335671579	0.231285478013282	0.998591218466416	Exon	Hippocampus
e909973	ENSG00000141002.18	ENSG00000141002	TCF25	-0.0476595199230566	-0.233595100752117	-1.19902463605614	0.231288864664001	0.998591218466416	Exon	Hippocampus
e430246	ENSG00000106546.12	ENSG00000106546	AHR	-0.0602992893480863	-0.80190410091591	-1.19902182353689	0.231289956907765	0.998591218466416	Exon	Hippocampus
e257251	ENSG00000240489.1	ENSG00000240489	SETP14	0.0516592926438111	-0.816250010369837	1.19902036041218	0.231290525114696	0.998591218466416	Exon	Hippocampus
e65455	ENSG00000143420.17	ENSG00000143420	ENSA	0.0345271718125114	3.06525819718083	1.19899895037566	0.231298839852116	0.998591218466416	Exon	Hippocampus
e349245	ENSG00000164398.12	ENSG00000164398	ACSL6	0.0563791385804201	2.56729430310726	1.19899243567594	0.231301369923618	0.998591218466416	Exon	Hippocampus
e429112	ENSG00000005108.15	ENSG00000005108	THSD7A	-0.0663598825852801	-1.47838029618051	-1.19898523493753	0.231304166450466	0.998591218466416	Exon	Hippocampus
e768348	ENSG00000165804.15	ENSG00000165804	ZNF219	-0.066241261060746	0.59013021227388	-1.19897675194611	0.231307460992597	0.998591218466416	Exon	Hippocampus
e904462	ENSG00000103121.8	ENSG00000103121	CMC2	0.044082986949703	-0.516336601174354	1.19897448095302	0.231308342984598	0.998591218466416	Exon	Hippocampus
e135655	ENSG00000204843.12	ENSG00000204843	DCTN1	0.0359756470495227	3.96141841389249	1.1989643732959	0.231312268553047	0.998591218466416	Exon	Hippocampus
e677744	ENSG00000151502.10	ENSG00000151502	VPS26B	0.0335657311292057	1.41232827174409	1.19895080148695	0.231317539588635	0.998591218466416	Exon	Hippocampus
e1126304	ENSG00000100209.9	ENSG00000100209	HSCB	0.0611385225845212	-2.06918598384081	1.19894678325277	0.231319100211726	0.998591218466416	Exon	Hippocampus
e7463	ENSG00000142599.17	ENSG00000142599	RERE	-0.0466427702166728	1.93260695469214	-1.19893489171532	0.231323718754073	0.998591218466416	Exon	Hippocampus
e438137	ENSG00000122678.15	ENSG00000122678	POLM	-0.0940055402075109	-3.06542283319114	-1.19893288714452	0.231324497313801	0.998591218466416	Exon	Hippocampus
e28126	ENSG00000182109.7	ENSG00000182109		-0.0782730360324735	-2.51088076468478	-1.19892024693343	0.231329406716655	0.998591218466416	Exon	Hippocampus
e357764	ENSG00000156475.18	ENSG00000156475	PPP2R2B	0.0505122669812084	1.99939600446186	1.19891037638318	0.23133324044699	0.998591218466416	Exon	Hippocampus
e997027	ENSG00000152223.12	ENSG00000152223	EPG5	0.052366965735021	-1.66486497567612	1.198910174173	0.231333318986075	0.998591218466416	Exon	Hippocampus
e323389	ENSG00000145526.11	ENSG00000145526	CDH18	0.104957943531593	-1.33722373688682	1.19890732112518	0.231334427121048	0.998591218466416	Exon	Hippocampus
e289057	ENSG00000128052.8	ENSG00000128052	KDR	-0.133318590848666	-2.66618978311432	-1.19889928162614	0.231337549714403	0.998591218466416	Exon	Hippocampus
e906733	ENSG00000131143.8	ENSG00000131143	COX4I1	0.0470277434094152	2.22849605153485	1.19885955027286	0.231352982070044	0.998591218466416	Exon	Hippocampus
e427288	ENSG00000011275.18	ENSG00000011275	RNF216	-0.0336148724010893	0.0779444554711814	-1.19885932257578	0.231353070513709	0.998591218466416	Exon	Hippocampus
e961975	ENSG00000213246.6	ENSG00000213246	SUPT4H1	-0.0411701218228726	-0.109742863631998	-1.19885257668271	0.231355690810719	0.998591218466416	Exon	Hippocampus
e543623	ENSG00000185920.15	ENSG00000185920	PTCH1	-0.0668316352463255	-1.68699585395027	-1.19884533599294	0.231358503324419	0.998591218466416	Exon	Hippocampus
e933688	ENSG00000076382.16	ENSG00000076382	SPAG5	0.109430148867961	-2.94004064703377	1.19884270644413	0.231359524730661	0.998591218466416	Exon	Hippocampus
e933712	ENSG00000076382.16	ENSG00000076382	SPAG5	0.109430148867961	-2.94004064703377	1.19884270644413	0.231359524730661	0.998591218466416	Exon	Hippocampus
e1117553	ENSG00000015475.18	ENSG00000015475	BID	0.0564675972276058	1.41076090366074	1.19883444469697	0.231362733895344	0.998591218466416	Exon	Hippocampus
e746996	ENSG00000177084.16	ENSG00000177084	POLE	-0.0907384835755342	-2.52371374253445	-1.19883226327715	0.231363581243861	0.998591218466416	Exon	Hippocampus
e1157254	ENSG00000165591.6	ENSG00000165591	FAAH2	0.0794044243407027	-2.50182881825958	1.19882811722463	0.23136519173843	0.998591218466416	Exon	Hippocampus
e520221	ENSG00000147813.15	ENSG00000147813	NAPRT	0.125700884841893	-2.71985901276237	1.1988144225197	0.231370511372795	0.998591218466416	Exon	Hippocampus
e232633	ENSG00000163618.17	ENSG00000163618	CADPS	0.0819099259587449	1.4935815389013	1.19881008247015	0.231372197259865	0.998591218466416	Exon	Hippocampus
e429533	ENSG00000006468.13	ENSG00000006468	ETV1	0.108679853942257	3.72543794207343	1.19880741496608	0.23137323345299	0.998591218466416	Exon	Hippocampus
e911131	ENSG00000167695.14	ENSG00000167695	FAM57A	0.0782681826642777	-2.30902110025126	1.19880250795224	0.231375139593306	0.998591218466416	Exon	Hippocampus
e887820	ENSG00000245694.9	ENSG00000245694	CRNDE	-0.185597700315015	-3.52160764047213	-1.19880232006125	0.231375212580199	0.998591218466416	Exon	Hippocampus
e406491	ENSG00000025796.13	ENSG00000025796	SEC63	-0.0471191223469389	1.32310902252538	-1.19880079495715	0.231375805012652	0.998591218466416	Exon	Hippocampus
e65439	ENSG00000143420.17	ENSG00000143420	ENSA	0.0345210464252965	3.06525290531373	1.19879073408017	0.23137971322548	0.998591218466416	Exon	Hippocampus
e65444	ENSG00000143420.17	ENSG00000143420	ENSA	0.0345210464252965	3.06525290531373	1.19879073408017	0.23137971322548	0.998591218466416	Exon	Hippocampus
e339180	ENSG00000174695.9	ENSG00000174695	TMEM167A	0.043005566379363	1.38386177043844	1.19878799831943	0.231380775957599	0.998591218466416	Exon	Hippocampus
e355347	ENSG00000113141.16	ENSG00000113141	IK	0.0404938817072194	0.563325816482265	1.19878611740764	0.231381506617584	0.998591218466416	Exon	Hippocampus
e871833	ENSG00000103540.16	ENSG00000103540	CCP110	0.0447715867960777	4.17172428418015	1.19874700470132	0.231396700732964	0.998591218466416	Exon	Hippocampus
e982267	ENSG00000225663.7	ENSG00000225663	MCRIP1	0.0430349820481619	0.554902382289541	1.1987399187496	0.231399453489189	0.998591218466416	Exon	Hippocampus
e339999	ENSG00000081189.14	ENSG00000081189	MEF2C	0.110629747569275	1.51152534919176	1.19873941240323	0.23139965019593	0.998591218466416	Exon	Hippocampus
e819828	ENSG00000159433.11	ENSG00000159433	STARD9	0.0593779825610502	2.39540624819977	1.19873773514976	0.231400301780522	0.998591218466416	Exon	Hippocampus
e861545	ENSG00000059122.16	ENSG00000059122	FLYWCH1	0.0635151693692985	-1.72610063768265	1.19873035577513	0.231403168558236	0.998591218466416	Exon	Hippocampus
e712720	ENSG00000144785.8	ENSG00000144785		0.0478807170767505	-0.817200980329433	1.19869959177052	0.231415120191151	0.998591218466416	Exon	Hippocampus
e1069641	ENSG00000198538.10	ENSG00000198538	ZNF28	0.0412328969910715	1.82206032226465	1.19869942427233	0.231415185264409	0.998591218466416	Exon	Hippocampus
e538556	ENSG00000099139.13	ENSG00000099139	PCSK5	-0.0673237334010017	-0.363299299154746	-1.19869529772311	0.231416788438058	0.998591218466416	Exon	Hippocampus
e917339	ENSG00000072849.10	ENSG00000072849	DERL2	-0.0726585458439052	-2.28994980481602	-1.19869306453209	0.231417656041091	0.998591218466416	Exon	Hippocampus
e135985	ENSG00000239779.6	ENSG00000239779	WBP1	0.0675224880006738	-2.20679554413472	1.19868890375405	0.231419272525054	0.998591218466416	Exon	Hippocampus
e478726	ENSG00000082014.16	ENSG00000082014	SMARCD3	0.0532352542027939	0.497388043848827	1.19868839932391	0.231419468499343	0.998591218466416	Exon	Hippocampus
e478751	ENSG00000082014.16	ENSG00000082014	SMARCD3	0.0532352542027939	0.497388043848827	1.19868839932391	0.231419468499343	0.998591218466416	Exon	Hippocampus
e478765	ENSG00000082014.16	ENSG00000082014	SMARCD3	0.0532352542027939	0.497388043848827	1.19868839932391	0.231419468499343	0.998591218466416	Exon	Hippocampus
e533559	ENSG00000122705.16	ENSG00000122705	CLTA	-0.0629946353996047	0.808163056666253	-1.19868292011081	0.231421597215772	0.998591218466416	Exon	Hippocampus
e314279	ENSG00000145416.13	ENSG00000145416	MARCH1	0.0700971672175579	-0.421588274345876	1.19868051480319	0.231422531700692	0.998591218466416	Exon	Hippocampus
e216304	ENSG00000075914.12	ENSG00000075914	EXOSC7	-0.0393447471308613	0.189927493364493	-1.19867240569006	0.231425682188209	0.998591218466416	Exon	Hippocampus
e894394	ENSG00000102871.15	ENSG00000102871	TRADD	0.0683057692245104	-2.10213699851103	1.19866692050685	0.231427813264887	0.998591218466416	Exon	Hippocampus
e458636	ENSG00000172354.9	ENSG00000172354	GNB2	-0.0364628355721567	0.909129215393461	-1.19866266044847	0.231429468371683	0.998591218466416	Exon	Hippocampus
e13294	ENSG00000127481.14	ENSG00000127481	UBR4	-0.0372037009989626	1.21934775797826	-1.1986616707353	0.231429852893677	0.998591218466416	Exon	Hippocampus
e941504	ENSG00000278053.4	ENSG00000278053	DDX52	0.0385780513895583	-0.458185115277773	1.19866011628313	0.231430456828207	0.998591218466416	Exon	Hippocampus
e1079059	ENSG00000125877.12	ENSG00000125877	ITPA	-0.0502704643710245	-0.720501478977171	-1.19865693492342	0.231431692851076	0.998591218466416	Exon	Hippocampus
e746288	ENSG00000183495.13	ENSG00000183495	EP400	-0.040088495330373	-0.20715862099832	-1.19865365183336	0.231432968403187	0.998591218466416	Exon	Hippocampus
e402841	ENSG00000135315.11	ENSG00000135315	CEP162	0.0658628796915186	-1.49535992841439	1.19863307492479	0.231440963095257	0.998591218466416	Exon	Hippocampus
e157387	ENSG00000168280.16	ENSG00000168280	KIF5C	0.0454679613544267	7.061778634751	1.19862293033329	0.231444904619148	0.998591218466416	Exon	Hippocampus
e538561	ENSG00000099139.13	ENSG00000099139	PCSK5	-0.075317683392495	-1.39906305972905	-1.19861877821492	0.231446517874232	0.998591218466416	Exon	Hippocampus
e188669	ENSG00000144591.18	ENSG00000144591	GMPPA	-0.0573472969823022	-2.0285373665364	-1.198616025224	0.231447587519787	0.998591218466416	Exon	Hippocampus
e514318	ENSG00000259305.6	ENSG00000259305	ZHX1-C8orf76	0.0417072030785602	0.110597029061737	1.19861559716803	0.23144775383673	0.998591218466416	Exon	Hippocampus
e1093070	ENSG00000168734.13	ENSG00000168734	PKIG	-0.0459116724753275	1.33908820898891	-1.19860683907293	0.2314511567273	0.998591218466416	Exon	Hippocampus
e228643	ENSG00000055955.15	ENSG00000055955	ITIH4	0.0835333862004779	-2.62480080214747	1.19858825305657	0.231458378299373	0.998591218466416	Exon	Hippocampus
e508037	ENSG00000164941.13	ENSG00000164941	INTS8	0.0465227591402094	-0.0882754484478328	1.19856336860668	0.231468047371062	0.998591218466416	Exon	Hippocampus
e880656	ENSG00000149927.17	ENSG00000149927	DOC2A	0.094162305573057	-0.691956685343072	1.19856247485095	0.231468394653063	0.998591218466416	Exon	Hippocampus
e124541	ENSG00000116016.13	ENSG00000116016	EPAS1	-0.0720031732626243	0.0994751883700677	-1.1985538132419	0.231471760268562	0.998591218466416	Exon	Hippocampus
e1038782	ENSG00000196172.9	ENSG00000196172	ZNF681	0.100753039101007	-3.1335161144264	1.19854665764296	0.231474540724541	0.998591218466416	Exon	Hippocampus
e1141322	ENSG00000188130.13	ENSG00000188130	MAPK12	-0.0536244096572798	0.513040510533907	-1.19854660147066	0.231474562551546	0.998591218466416	Exon	Hippocampus
e236270	ENSG00000080224.17	ENSG00000080224	EPHA6	-0.0842473000905559	1.02461781548328	-1.19852900056011	0.231481401851215	0.998591218466416	Exon	Hippocampus
e1146281	ENSG00000008086.11	ENSG00000008086	CDKL5	0.0547622824592574	5.62641303545119	1.19852494798367	0.23148297660747	0.998591218466416	Exon	Hippocampus
e863288	ENSG00000126602.10	ENSG00000126602	TRAP1	-0.0474859043104158	-0.327777266091334	-1.19852184526192	0.231484182272924	0.998591218466416	Exon	Hippocampus
e1080919	ENSG00000182621.17	ENSG00000182621	PLCB1	0.0753888318151427	1.29136774171675	1.19852030913215	0.231484779188753	0.998591218466416	Exon	Hippocampus
e757357	ENSG00000102796.10	ENSG00000102796	DHRS12	-0.0730876560038312	-2.42620764403906	-1.19851788062344	0.231485722871227	0.998591218466416	Exon	Hippocampus
e155711	ENSG00000168702.17	ENSG00000168702	LRP1B	0.0627581535502652	0.0608041840142391	1.19851184280011	0.231488069091727	0.998591218466416	Exon	Hippocampus
e101178	ENSG00000143776.18	ENSG00000143776	CDC42BPA	0.032328900489716	2.06729235262577	1.19851119210501	0.231488321944484	0.998591218466416	Exon	Hippocampus
e654143	ENSG00000110237.3	ENSG00000110237	ARHGEF17	-0.0717908410497969	-0.399177867958088	-1.19850879794519	0.231489252289621	0.998591218466416	Exon	Hippocampus
e1159718	ENSG00000147162.13	ENSG00000147162	OGT	0.0362512521147257	2.31290216518916	1.19849802611636	0.231493438141151	0.998591218466416	Exon	Hippocampus
e623906	ENSG00000148935.10	ENSG00000148935	GAS2	-0.0690953111846267	-0.663976066082538	-1.19849690685978	0.23149387307892	0.998591218466416	Exon	Hippocampus
e662075	ENSG00000087053.18	ENSG00000087053	MTMR2	0.0449733948707726	-0.0069852112069971	1.19849285424772	0.231495447909517	0.998591218466416	Exon	Hippocampus
e115529	ENSG00000138029.13	ENSG00000138029	HADHB	-0.0514659595684495	1.008097684583	-1.19848030533775	0.231500324419646	0.998591218466416	Exon	Hippocampus
e804525	ENSG00000198752.10	ENSG00000198752	CDC42BPB	-0.0347863348962665	2.75855377436473	-1.19848014347565	0.231500387319785	0.998591218466416	Exon	Hippocampus
e1173005	ENSG00000063601.16	ENSG00000063601	MTMR1	-0.0887547362569472	-2.04592756423078	-1.19847773604802	0.23150132285543	0.998591218466416	Exon	Hippocampus
e434566	ENSG00000240583.10	ENSG00000240583	AQP1	0.169171347679127	-3.17615999951335	1.19847156792689	0.231503719823352	0.998591218466416	Exon	Hippocampus
e544853	ENSG00000136925.14	ENSG00000136925	TSTD2	-0.0552188472646583	-1.63566605563263	-1.19846934192659	0.231504584864425	0.998591218466416	Exon	Hippocampus
e591069	ENSG00000148672.8	ENSG00000148672	GLUD1	-0.0478190447235112	3.03720560834441	-1.19846031859832	0.231508091423758	0.998591218466416	Exon	Hippocampus
e69805	ENSG00000143515.16	ENSG00000143515	ATP8B2	-0.0456370794123588	0.130258745426328	-1.19844966267047	0.231512232477062	0.998591218466416	Exon	Hippocampus
e269392	ENSG00000090530.9	ENSG00000090530	P3H2	-0.0968059861492931	-3.09141945678679	-1.19844669997341	0.231513383834936	0.998591218466416	Exon	Hippocampus
e577073	ENSG00000276805.2	ENSG00000276805		-0.0892192346157838	-2.62974686091167	-1.19844586640519	0.231513707775419	0.998591218466416	Exon	Hippocampus
e1102701	ENSG00000203880.11	ENSG00000203880	PCMTD2	0.0336375382401708	0.80304397847129	1.19844390938756	0.231514468311004	0.998591218466416	Exon	Hippocampus
e764045	ENSG00000134905.16	ENSG00000134905	CARS2	-0.0599746375270553	-1.24573275744737	-1.19844119956604	0.231515521403947	0.998591218466416	Exon	Hippocampus
e241273	ENSG00000178075.19	ENSG00000178075	GRAMD1C	-0.0645230324162768	-0.869101808745187	-1.19843114621638	0.231519428374339	0.998591218466416	Exon	Hippocampus
e1002742	ENSG00000134444.13	ENSG00000134444	KIAA1468	0.0455942242062694	-0.0410424603115489	1.19841657131427	0.231525092610864	0.998591218466416	Exon	Hippocampus
e689623	ENSG00000197837.3	ENSG00000197837	HIST4H4	-0.0935351808311292	-3.11601822437266	-1.1984031734499	0.231530299503009	0.998591218466416	Exon	Hippocampus
e884925	ENSG00000069329.15	ENSG00000069329	VPS35	0.0441370966275578	2.07604619670563	1.19840133744241	0.231531013048082	0.998591218466416	Exon	Hippocampus
e929385	ENSG00000176974.18	ENSG00000176974	SHMT1	-0.0867495774246313	-2.76493008511055	-1.19838700600133	0.231536582866401	0.998591218466416	Exon	Hippocampus
e555697	ENSG00000167114.12	ENSG00000167114	SLC27A4	0.0680145668856506	-1.45827531856385	1.19838583782064	0.23153703687619	0.998591218466416	Exon	Hippocampus
e837731	ENSG00000166233.13	ENSG00000166233	ARIH1	0.0264179231475996	4.26445748211534	1.19838437915573	0.23153760378266	0.998591218466416	Exon	Hippocampus
e223930	ENSG00000003756.16	ENSG00000003756	RBM5	0.0260737633868337	2.33574993472295	1.198378078663	0.231540052464777	0.998591218466416	Exon	Hippocampus
e65421	ENSG00000143420.17	ENSG00000143420	ENSA	0.0345086218761301	3.06528158686617	1.19836386999645	0.231545574720929	0.998591218466416	Exon	Hippocampus
e209427	ENSG00000163512.13	ENSG00000163512	AZI2	0.0415805491279265	0.890369934321993	1.19835770028317	0.23154797263438	0.998591218466416	Exon	Hippocampus
e169230	ENSG00000018510.13	ENSG00000018510	AGPS	-0.0416871547327648	-0.0744090366295128	-1.19835657326972	0.231548410660007	0.998591218466416	Exon	Hippocampus
e845061	ENSG00000140598.13	ENSG00000140598	EFL1	0.0523801235687654	-1.47542670681356	1.19835565330266	0.231548768215315	0.998591218466416	Exon	Hippocampus
e1069542	ENSG00000213020.8	ENSG00000213020	ZNF611	-0.0496724569058779	-0.995201947351285	-1.19834111525637	0.231554418639023	0.998591218466416	Exon	Hippocampus
e375467	ENSG00000010017.12	ENSG00000010017	RANBP9	0.0387481597194143	1.44418548544213	1.19833524793463	0.231556699087035	0.998591218466416	Exon	Hippocampus
e122382	ENSG00000011566.14	ENSG00000011566	MAP4K3	0.053348895693269	-0.193193594751291	1.19830834887551	0.231567154131342	0.998591218466416	Exon	Hippocampus
e794143	ENSG00000119685.19	ENSG00000119685	TTLL5	0.0499980477738458	-0.704460380214925	1.19829706301816	0.231571540784215	0.998591218466416	Exon	Hippocampus
e75415	ENSG00000132694.18	ENSG00000132694	ARHGEF11	-0.0426708915393237	1.05117848469616	-1.19829389553064	0.231572771952392	0.998591218466416	Exon	Hippocampus
e1006817	ENSG00000175221.14	ENSG00000175221	MED16	-0.0546189825476838	-0.148711885996098	-1.19828982264158	0.231574355047226	0.998591218466416	Exon	Hippocampus
e609680	ENSG00000177030.16	ENSG00000177030	DEAF1	-0.0549890722273996	1.93450270116368	-1.19828912954325	0.231574624448993	0.998591218466416	Exon	Hippocampus
e398805	ENSG00000168216.10	ENSG00000168216	LMBRD1	0.063397910783442	2.3832307093435	1.19826702670158	0.231583215763678	0.998591218466416	Exon	Hippocampus
e768358	ENSG00000165804.15	ENSG00000165804	ZNF219	-0.0662673466751081	0.58798351516101	-1.19826203256663	0.231585157001881	0.998591218466416	Exon	Hippocampus
e621630	ENSG00000006611.15	ENSG00000006611	USH1C	-0.113772842231039	-2.28243687514064	-1.1982602849463	0.231585836310928	0.998591218466416	Exon	Hippocampus
e234290	ENSG00000187098.14	ENSG00000187098	MITF	0.114431033520421	-2.57585167795017	1.198252994172	0.231588670287863	0.998591218466416	Exon	Hippocampus
e333341	ENSG00000145675.14	ENSG00000145675	PIK3R1	0.0563733359781172	1.89674948343347	1.19825198699791	0.231589061785694	0.998591218466416	Exon	Hippocampus
e667702	ENSG00000076053.10	ENSG00000076053	RBM7	-0.0530754935466526	1.25758466239674	-1.19824095700015	0.231593349278127	0.998591218466416	Exon	Hippocampus
e66662	ENSG00000159352.15	ENSG00000159352	PSMD4	0.0226536047749368	2.62112982241151	1.19823672456996	0.231594994489537	0.998591218466416	Exon	Hippocampus
e230996	ENSG00000174839.12	ENSG00000174839	DENND6A	-0.0521688643413133	-0.996423453889514	-1.19823619663	0.231595199708592	0.998591218466416	Exon	Hippocampus
e834068	ENSG00000174444.14	ENSG00000174444	RPL4	-0.0336523614786664	3.41036595745859	-1.19823615720862	0.231595215032344	0.998591218466416	Exon	Hippocampus
e509894	ENSG00000174226.8	ENSG00000174226	SNX31	0.14382178103883	-2.50469985638185	1.19823297796663	0.231596450859448	0.998591218466416	Exon	Hippocampus
e1157167	ENSG00000102349.16	ENSG00000102349	KLF8	0.074415346567352	0.0033101457814847	1.19822500300727	0.231599550886669	0.998591218466416	Exon	Hippocampus
e452485	ENSG00000001630.15	ENSG00000001630	CYP51A1	0.0471441266365901	1.33939356045199	1.1982249806166	0.231599559590415	0.998591218466416	Exon	Hippocampus
e763056	ENSG00000134900.11	ENSG00000134900	TPP2	0.037621275637072	1.71432060080167	1.19822367005087	0.231600069036536	0.998591218466416	Exon	Hippocampus
e850003	ENSG00000196547.14	ENSG00000196547	MAN2A2	0.0710720124090856	-0.593034346307056	1.19822068955576	0.231601227624419	0.998591218466416	Exon	Hippocampus
e427606	ENSG00000086232.12	ENSG00000086232	EIF2AK1	0.0449789414334549	0.32510383913669	1.1981952085443	0.231611132855889	0.998591218466416	Exon	Hippocampus
e819846	ENSG00000140326.12	ENSG00000140326	CDAN1	-0.0802616244232488	-3.05639022222799	-1.19819047663258	0.231612972324795	0.998591218466416	Exon	Hippocampus
e674323	ENSG00000120458.10	ENSG00000120458	MSANTD2	0.0652352409092831	-1.59042279950699	1.19818677431266	0.231614411560594	0.998591218466416	Exon	Hippocampus
e841573	ENSG00000167196.13	ENSG00000167196	FBXO22	0.0430890682761214	-1.157362302145	1.1981844151582	0.231615328659044	0.998591218466416	Exon	Hippocampus
e932777	ENSG00000141068.13	ENSG00000141068	KSR1	0.058726946111407	-0.311831908804202	1.1981716659168	0.231620284847994	0.998591218466416	Exon	Hippocampus
e391512	ENSG00000137166.14	ENSG00000137166	FOXP4	-0.0982999988194651	-2.87175858838971	-1.1981630281053	0.231623642786903	0.998591218466416	Exon	Hippocampus
e939672	ENSG00000270647.5	ENSG00000270647	TAF15	-0.0366659736668362	0.83077248408234	-1.19815709458248	0.231625949456932	0.998591218466416	Exon	Hippocampus
e165365	ENSG00000213160.9	ENSG00000213160	KLHL23	0.0469344282728446	1.31871999310491	1.19813014870518	0.231636424931995	0.998591218466416	Exon	Hippocampus
e987559	ENSG00000206432.4	ENSG00000206432	TMEM200C	-0.0656504531480799	-0.681216830939407	-1.19812677187377	0.231637737732268	0.998591218466416	Exon	Hippocampus
e122826	ENSG00000183023.18	ENSG00000183023	SLC8A1	0.17746294285347	-3.01891803880009	1.19810674601804	0.231645523231101	0.998591218466416	Exon	Hippocampus
e99454	ENSG00000162909.17	ENSG00000162909	CAPN2	-0.0518485733313953	0.176618115957036	-1.19809929513555	0.231648419975763	0.998591218466416	Exon	Hippocampus
e187430	ENSG00000198925.10	ENSG00000198925	ATG9A	-0.0506829955092213	-0.0439547401471659	-1.19808881129452	0.231652495913944	0.998591218466416	Exon	Hippocampus
e1024727	ENSG00000197054.11	ENSG00000197054	ZNF763	-0.0862959788199602	-2.89326621045063	-1.19806983279915	0.231659874558596	0.998591218466416	Exon	Hippocampus
e583092	ENSG00000198739.10	ENSG00000198739	LRRTM3	0.0957240347608312	0.104003251667778	1.19806767768287	0.231660712456332	0.998591218466416	Exon	Hippocampus
e1058334	ENSG00000125755.18	ENSG00000125755	SYMPK	-0.0423100249301563	-0.353791922310719	-1.19806175577342	0.231663014874321	0.998591218466416	Exon	Hippocampus
e107213	ENSG00000153187.17	ENSG00000153187	HNRNPU	0.0501762962431944	1.17420618724042	1.19805430812106	0.231665910519066	0.998591218466416	Exon	Hippocampus
e1007288	ENSG00000064687.12	ENSG00000064687	ABCA7	0.100828365171338	-2.82463768269066	1.19805118288865	0.231667125616066	0.998591218466416	Exon	Hippocampus
e942218	ENSG00000277791.4	ENSG00000277791	PSMB3	-0.0344154386538054	1.76747107701874	-1.1980460760509	0.231669111175212	0.998591218466416	Exon	Hippocampus
e1129521	ENSG00000182541.17	ENSG00000182541	LIMK2	-0.0873615772783081	-1.03345398597236	-1.1980407312879	0.231671189253648	0.998591218466416	Exon	Hippocampus
e283506	ENSG00000250317.8	ENSG00000250317	SMIM20	-0.0523526587911064	-0.602122884166602	-1.19802972572384	0.231675468330032	0.998591218466416	Exon	Hippocampus
e283509	ENSG00000250317.8	ENSG00000250317	SMIM20	-0.0523526587911064	-0.602122884166602	-1.19802972572384	0.231675468330032	0.998591218466416	Exon	Hippocampus
e478867	ENSG00000013374.15	ENSG00000013374	NUB1	0.051498858009251	-0.825566843714583	1.19802050530685	0.231679053366276	0.998591218466416	Exon	Hippocampus
e28653	ENSG00000228477.1	ENSG00000228477		-0.0946902114180595	-2.31799364037699	-1.19801172107918	0.231682468842371	0.998591218466416	Exon	Hippocampus
e617134	ENSG00000130413.15	ENSG00000130413	STK33	-0.155179064354395	-3.15532664404726	-1.19799423882712	0.231689266383894	0.998591218466416	Exon	Hippocampus
e19591	ENSG00000090020.10	ENSG00000090020	SLC9A1	-0.06228093689184	0.0347533134025653	-1.19798485946018	0.231692913377467	0.998591218466416	Exon	Hippocampus
e333006	ENSG00000069020.18	ENSG00000069020	MAST4	-0.0540622127077725	-0.552543587066282	-1.19797071080701	0.231698414897332	0.998591218466416	Exon	Hippocampus
e464486	ENSG00000184903.9	ENSG00000184903	IMMP2L	-0.113624603743814	-3.10966232811564	-1.19795812391638	0.231703309224417	0.998591218466416	Exon	Hippocampus
e599637	ENSG00000148834.12	ENSG00000148834	GSTO1	-0.0441115614463374	0.940138995627001	-1.19794907076603	0.231706829526131	0.998591218466416	Exon	Hippocampus
e982819	ENSG00000187531.13	ENSG00000187531	SIRT7	-0.0615920024459057	-0.820652609091921	-1.19793461635075	0.231712450179334	0.998591218466416	Exon	Hippocampus
e1142208	ENSG00000177989.13	ENSG00000177989	ODF3B	-0.203507709873378	-3.54708792260349	-1.19792183159223	0.231717421661301	0.998591218466416	Exon	Hippocampus
e20165	ENSG00000009780.15	ENSG00000009780	FAM76A	0.0629958482978761	-1.87419166973338	1.19791708323935	0.231719268125457	0.998591218466416	Exon	Hippocampus
e60064	ENSG00000275131.2	ENSG00000275131		0.0421348028447752	1.00326082854173	1.19791373804848	0.231720568956523	0.998591218466416	Exon	Hippocampus
e838555	ENSG00000140464.19	ENSG00000140464	PML	-0.0923482169653762	-2.82853507792912	-1.19791344256087	0.231720683861865	0.998591218466416	Exon	Hippocampus
e402374	ENSG00000065609.14	ENSG00000065609	SNAP91	0.251764524335069	-1.41825632373428	1.19790766851539	0.231722929205009	0.998591218466416	Exon	Hippocampus
e1008601	ENSG00000248015.6	ENSG00000248015		0.111124812032453	-2.20616149193077	1.19790161783169	0.231725282140622	0.998591218466416	Exon	Hippocampus
e212587	ENSG00000060971.17	ENSG00000060971	ACAA1	-0.0278192746279165	1.7796620109382	-1.19790119646858	0.231725445997164	0.998591218466416	Exon	Hippocampus
e667372	ENSG00000048028.11	ENSG00000048028	USP28	0.0559593102849888	-1.6213481049981	1.19790044360495	0.231725738765361	0.998591218466416	Exon	Hippocampus
e714571	ENSG00000123384.13	ENSG00000123384	LRP1	-0.0344922265625233	2.20826103613738	-1.1978906591352	0.231729543703601	0.998591218466416	Exon	Hippocampus
e986020	ENSG00000132199.18	ENSG00000132199	ENOSF1	0.0957992390555359	-0.720047574139764	1.19788448331615	0.231731945349785	0.998591218466416	Exon	Hippocampus
e433988	ENSG00000106080.10	ENSG00000106080	FKBP14	-0.0657546268084687	-1.52676985650486	-1.1978699140026	0.231737611119822	0.998591218466416	Exon	Hippocampus
e455530	ENSG00000241685.8	ENSG00000241685	ARPC1A	0.0650733791597989	-2.00428826709181	1.19785746528056	0.231742452304423	0.998591218466416	Exon	Hippocampus
e1040084	ENSG00000076650.6	ENSG00000076650	GPATCH1	-0.0518835743912779	-1.39312960256144	-1.19785745910224	0.231742454707127	0.998591218466416	Exon	Hippocampus
e528469	ENSG00000044459.14	ENSG00000044459	CNTLN	-0.0884604323943997	-2.61792105473437	-1.19785211647853	0.231744532422655	0.998591218466416	Exon	Hippocampus
e1088437	ENSG00000125991.18	ENSG00000125991	ERGIC3	0.0555754456428851	1.35721307404619	1.19785048887825	0.23174516538965	0.998591218466416	Exon	Hippocampus
e373356	ENSG00000198721.12	ENSG00000198721	ECI2	-0.0512188796162671	0.69439022599495	-1.19784443714837	0.231747518893101	0.998591218466416	Exon	Hippocampus
e478406	ENSG00000164896.19	ENSG00000164896	FASTK	0.0474863989832362	-0.23837951932732	1.19784327394548	0.231747971261909	0.998591218466416	Exon	Hippocampus
e843090	ENSG00000140403.12	ENSG00000140403	DNAJA4	-0.0758179156267945	1.4764649318477	-1.19783283817214	0.231752029755183	0.998591218466416	Exon	Hippocampus
e622074	ENSG00000129167.9	ENSG00000129167	TPH1	-0.12914411020152	-2.11750854853408	-1.19783172962583	0.231752460874051	0.998591218466416	Exon	Hippocampus
e138943	ENSG00000132300.18	ENSG00000132300	PTCD3	0.0427679427398413	-0.300923382131749	1.1978251661401	0.231755013456214	0.998591218466416	Exon	Hippocampus
e469004	ENSG00000128596.16	ENSG00000128596	CCDC136	0.0863397295537185	-2.72354494249658	1.1978156931199	0.231758697610545	0.998591218466416	Exon	Hippocampus
e43770	ENSG00000116717.11	ENSG00000116717	GADD45A	-0.119327692273363	-2.38186906269467	-1.19781481268607	0.231759040022377	0.998591218466416	Exon	Hippocampus
e776123	ENSG00000196792.11	ENSG00000196792	STRN3	0.0379161090682751	-0.002770399518156	1.19781145375415	0.231760346356718	0.998591218466416	Exon	Hippocampus
e872981	ENSG00000066654.13	ENSG00000066654	THUMPD1	-0.0363891470002533	0.205193613161571	-1.19781057677512	0.231760687426661	0.998591218466416	Exon	Hippocampus
e849534	ENSG00000140575.12	ENSG00000140575	IQGAP1	-0.0689350927983902	0.247066346077897	-1.19779662521766	0.23176611343913	0.998591218466416	Exon	Hippocampus
e578041	ENSG00000172661.17	ENSG00000172661	FAM21C	-0.102883524147207	-2.22157389463525	-1.19777943074423	0.231772800804731	0.998591218466416	Exon	Hippocampus
e202147	ENSG00000156983.15	ENSG00000156983	BRPF1	-0.0668504667983803	-2.1874675808894	-1.19777264826897	0.231775438718741	0.998591218466416	Exon	Hippocampus
e784885	ENSG00000126790.11	ENSG00000126790	L3HYPDH	-0.0649364565421412	-1.14578391543981	-1.19777108268502	0.23177604762571	0.998591218466416	Exon	Hippocampus
e879405	ENSG00000103472.9	ENSG00000103472	RRN3P2	0.0800196729828199	-2.31897876113398	1.19776929574816	0.23177674262548	0.998591218466416	Exon	Hippocampus
e695684	ENSG00000151743.10	ENSG00000151743	AMN1	0.0592846061697225	-1.19323326807134	1.19775760520896	0.231781289505549	0.998591218466416	Exon	Hippocampus
e628690	ENSG00000121653.11	ENSG00000121653	MAPK8IP1	-0.0684181661704773	2.89416257256505	-1.19774882895254	0.231784702955795	0.998591218466416	Exon	Hippocampus
e1052515	ENSG00000105341.18	ENSG00000105341	ATP5SL	0.0504090820570181	-0.837728615770097	1.19773136107006	0.231791497046688	0.998591218466416	Exon	Hippocampus
e149351	ENSG00000189223.14	ENSG00000189223	PAX8-AS1	0.216130699744016	-3.59153644648056	1.19771039313203	0.231799652663276	0.998591218466416	Exon	Hippocampus
e85649	ENSG00000135823.13	ENSG00000135823	STX6	-0.0764245160428539	-2.63800465836609	-1.19770572886646	0.23180146688768	0.998591218466416	Exon	Hippocampus
e265533	ENSG00000145194.17	ENSG00000145194	ECE2	-0.073763610621652	0.341171244962669	-1.1977030282521	0.231802517330025	0.998591218466416	Exon	Hippocampus
e755624	ENSG00000136141.14	ENSG00000136141	LRCH1	0.0730691567775588	-2.29727267301472	1.19768388001528	0.231809965406269	0.998591218466416	Exon	Hippocampus
e808980	ENSG00000273749.4	ENSG00000273749	CYFIP1	-0.0521898967044566	-0.0230552970425146	-1.1976766092973	0.231812793537027	0.998591218466416	Exon	Hippocampus
e739474	ENSG00000089159.16	ENSG00000089159	PXN	-0.0804907931448508	-1.91088473443269	-1.19767142102323	0.231814811663285	0.998591218466416	Exon	Hippocampus
e435804	ENSG00000189212.12	ENSG00000189212	DPY19L2P1	0.0856189073129559	1.34749380811823	1.19767109517641	0.23181493841106	0.998591218466416	Exon	Hippocampus
e454801	ENSG00000205356.9	ENSG00000205356	TECPR1	-0.0662372213712969	-1.11081120285099	-1.19766682706649	0.231816598623422	0.998591218466416	Exon	Hippocampus
e1038259	ENSG00000197020.10	ENSG00000197020	ZNF100	0.0857130226225817	-1.88373621874292	1.19765657141755	0.231820587907537	0.998591218466416	Exon	Hippocampus
e577879	ENSG00000012779.10	ENSG00000012779	ALOX5	-0.113249014597151	-3.05977510658969	-1.19763312067421	0.231829710057142	0.998591218466416	Exon	Hippocampus
e232437	ENSG00000114405.10	ENSG00000114405	C3orf14	-0.0846860405027488	-2.39874591060837	-1.19762601571264	0.231832473880271	0.998591218466416	Exon	Hippocampus
e428507	ENSG00000164654.15	ENSG00000164654	MIOS	0.0563564628623621	-0.320775663156296	1.19762226230644	0.23183393396111	0.998591218466416	Exon	Hippocampus
e556159	ENSG00000197694.14	ENSG00000197694	SPTAN1	0.0346443012391201	4.18116942982354	1.19761718873584	0.231835907598369	0.998591218466416	Exon	Hippocampus
e911179	ENSG00000167699.13	ENSG00000167699	GLOD4	0.0324593794838611	0.958118906421513	1.19761085150454	0.231838372821024	0.998591218466416	Exon	Hippocampus
e155714	ENSG00000168702.17	ENSG00000168702	LRP1B	0.0591871859317839	-0.0007509679992123	1.19760734010199	0.231839738786649	0.998591218466416	Exon	Hippocampus
e934314	ENSG00000109113.18	ENSG00000109113	RAB34	-0.0673428377822546	0.649330973477776	-1.19760144201476	0.231842033205936	0.998591218466416	Exon	Hippocampus
e479610	ENSG00000241007.1	ENSG00000241007	SEPT7P6	0.0691700576202751	-0.85510739318897	1.19759679275677	0.231843841828646	0.998591218466416	Exon	Hippocampus
e504254	ENSG00000076554.15	ENSG00000076554	TPD52	0.0439605026872532	3.21073811508944	1.19758164288488	0.231849735398514	0.998591218466416	Exon	Hippocampus
e862949	ENSG00000122390.17	ENSG00000122390	NAA60	-0.0520628574850288	-0.557380140256687	-1.19757813761989	0.231851099024213	0.998591218466416	Exon	Hippocampus
e410922	ENSG00000118518.15	ENSG00000118518	RNF146	0.047912325626843	0.280382170948283	1.19756876695118	0.231854744449909	0.998591218466416	Exon	Hippocampus
e498941	ENSG00000187735.12	ENSG00000187735	TCEA1	-0.0433907497840992	1.13551495112753	-1.19756519231975	0.231856135082163	0.998591218466416	Exon	Hippocampus
e1159740	ENSG00000147162.13	ENSG00000147162	OGT	0.0362153261889199	2.31252691617167	1.19756459196748	0.231856368636682	0.998591218466416	Exon	Hippocampus
e779906	ENSG00000139915.18	ENSG00000139915	MDGA2	0.0754070166378149	-1.17832515150204	1.19756289406848	0.231857029169745	0.998591218466416	Exon	Hippocampus
e125905	ENSG00000179915.22	ENSG00000179915	NRXN1	0.0990875139169173	-0.745164011834058	1.1975564948542	0.231859518665938	0.998591218466416	Exon	Hippocampus
e726669	ENSG00000111142.13	ENSG00000111142	METAP2	-0.0406782582972172	0.94095670953537	-1.19755318175321	0.231860807574205	0.998591218466416	Exon	Hippocampus
e859897	ENSG00000131653.12	ENSG00000131653	TRAF7	0.0615500864275193	-1.0397447444574	1.19755315520993	0.23186081790046	0.998591218466416	Exon	Hippocampus
e711087	ENSG00000065357.19	ENSG00000065357	DGKA	-0.0781611200667289	-2.06819212009264	-1.19754856664671	0.231862603015141	0.998591218466416	Exon	Hippocampus
e675510	ENSG00000064309.14	ENSG00000064309	CDON	0.0704743317520567	-1.99699244495011	1.19754121710162	0.231865462270617	0.998591218466416	Exon	Hippocampus
e243307	ENSG00000173226.16	ENSG00000173226	IQCB1	0.0455303653525142	-0.554566235969309	1.19753350461827	0.231868462750052	0.998591218466416	Exon	Hippocampus
e766692	ENSG00000129566.12	ENSG00000129566	TEP1	0.0990958271454677	-3.05897027297203	1.19752366805276	0.231872289626686	0.998591218466416	Exon	Hippocampus
e498155	ENSG00000034239.10	ENSG00000034239	EFCAB1	-0.186264388275718	-2.19372371036479	-1.19752198722482	0.231872943550605	0.998591218466416	Exon	Hippocampus
e659012	ENSG00000171202.6	ENSG00000171202	TMEM126A	0.0633321177271482	0.119606353721616	1.19751545045423	0.23187548668518	0.998591218466416	Exon	Hippocampus
e796405	ENSG00000054983.16	ENSG00000054983	GALC	-0.0453920699127338	-0.45408495797145	-1.19750524194941	0.231879458349969	0.998591218466416	Exon	Hippocampus
e544260	ENSG00000081386.12	ENSG00000081386	ZNF510	-0.0469012924184363	-1.08655942574202	-1.19748977052208	0.231885477670913	0.998591218466416	Exon	Hippocampus
e507021	ENSG00000205133.11	ENSG00000205133	TRIQK	-0.0521434266395058	-0.923133790588663	-1.19748797925594	0.23188617458897	0.998591218466416	Exon	Hippocampus
e507041	ENSG00000205133.11	ENSG00000205133	TRIQK	-0.0521434266395058	-0.923133790588663	-1.19748797925594	0.23188617458897	0.998591218466416	Exon	Hippocampus
e751442	ENSG00000139597.17	ENSG00000139597	N4BP2L1	0.0578080734939119	0.603784171132454	1.19747604996306	0.231890815891384	0.998591218466416	Exon	Hippocampus
e139993	ENSG00000172071.11	ENSG00000172071	EIF2AK3	0.0514993081267585	0.590203771112257	1.19746700541108	0.231894334878458	0.998591218466416	Exon	Hippocampus
e671947	ENSG00000160703.15	ENSG00000160703	NLRX1	-0.095815953261929	-3.0560391768621	-1.19746061527761	0.231896821127054	0.998591218466416	Exon	Hippocampus
e398820	ENSG00000168216.10	ENSG00000168216	LMBRD1	0.0633620003030652	2.3828265231301	1.19744965943096	0.231901083830022	0.998591218466416	Exon	Hippocampus
e530862	ENSG00000230453.9	ENSG00000230453	ANKRD18B	0.138108307303188	-2.75253687653971	1.19743992316938	0.23190487206347	0.998591218466416	Exon	Hippocampus
e1137337	ENSG00000183066.14	ENSG00000183066	WBP2NL	0.0738446527349263	-1.67214041207264	1.19743149195333	0.2319081525589	0.998591218466416	Exon	Hippocampus
e789433	ENSG00000072110.13	ENSG00000072110	ACTN1	-0.0674859336554918	-0.269106851767776	-1.19742267232258	0.231911584217714	0.998591218466416	Exon	Hippocampus
e392175	ENSG00000124496.12	ENSG00000124496	TRERF1	-0.0681879938013513	-1.86255272235768	-1.19742213368756	0.231911793798138	0.998591218466416	Exon	Hippocampus
e826123	ENSG00000104093.13	ENSG00000104093	DMXL2	0.0516433256365845	1.8386429374884	1.19741972366468	0.231912731528682	0.998591218466416	Exon	Hippocampus
e392717	ENSG00000137171.14	ENSG00000137171	KLC4	0.0517580733126783	-1.41134419665343	1.19741393729352	0.231914982994262	0.998591218466416	Exon	Hippocampus
e199832	ENSG00000144619.14	ENSG00000144619	CNTN4	0.147457258010956	-1.85887182559204	1.19741322181229	0.231915261387674	0.998591218466416	Exon	Hippocampus
e743173	ENSG00000090975.12	ENSG00000090975	PITPNM2	0.0664676365784222	-1.05540673295474	1.19740832654865	0.231917166138878	0.998591218466416	Exon	Hippocampus
e960302	ENSG00000154975.13	ENSG00000154975	CA10	0.113916852006003	-0.906755450840723	1.19740037356791	0.231920260674152	0.998591218466416	Exon	Hippocampus
e527424	ENSG00000107186.16	ENSG00000107186	MPDZ	0.0354069670552753	1.82428107957932	1.19739701741201	0.231921566576104	0.998591218466416	Exon	Hippocampus
e201911	ENSG00000168137.15	ENSG00000168137	SETD5	0.034785266115948	0.604649879586322	1.19736723853056	0.231933153960921	0.998591218466416	Exon	Hippocampus
e364363	ENSG00000113645.14	ENSG00000113645	WWC1	-0.069089881529962	-1.50401541593289	-1.1973489090561	0.231940286424391	0.998591218466416	Exon	Hippocampus
e714545	ENSG00000123384.13	ENSG00000123384	LRP1	-0.0423625451090859	1.12202795003058	-1.19733728674685	0.231944809040744	0.998591218466416	Exon	Hippocampus
e462471	ENSG00000005483.20	ENSG00000005483	KMT2E	0.0503039082291529	-0.9464597752945	1.19732687082584	0.231948862265834	0.998591218466416	Exon	Hippocampus
e304849	ENSG00000145362.17	ENSG00000145362	ANK2	0.0512598883815443	1.69631040512807	1.19732011908953	0.231951489646351	0.998591218466416	Exon	Hippocampus
e351277	ENSG00000145833.15	ENSG00000145833	DDX46	0.0400413838390707	0.0956936468562883	1.19730923625404	0.231955724653491	0.998591218466416	Exon	Hippocampus
e54472	ENSG00000143106.12	ENSG00000143106	PSMA5	-0.0575760772477205	-1.44541868784934	-1.19729358887733	0.2319618138573	0.998591218466416	Exon	Hippocampus
e883967	ENSG00000197302.10	ENSG00000197302	ZNF720	0.0489436009781271	-0.72587785200431	1.19729245838448	0.231962253794969	0.998591218466416	Exon	Hippocampus
e726679	ENSG00000111142.13	ENSG00000111142	METAP2	-0.0406725497835614	0.940777206122384	-1.19728190098676	0.231966362294546	0.998591218466416	Exon	Hippocampus
e276161	ENSG00000109685.17	ENSG00000109685	WHSC1	0.0314299898820763	2.32958629719075	1.19727646751998	0.231968476793786	0.998591218466416	Exon	Hippocampus
e301405	ENSG00000109323.8	ENSG00000109323	MANBA	0.0711856950189827	-2.17152422277045	1.19727415897371	0.231969375196614	0.998591218466416	Exon	Hippocampus
e946849	ENSG00000167925.15	ENSG00000167925	GHDC	-0.0650966377108379	-2.1486485063762	-1.19727227724364	0.231970107499829	0.998591218466416	Exon	Hippocampus
e900985	ENSG00000157423.17	ENSG00000157423	HYDIN	-0.0992093925401809	-1.14607532259224	-1.19726664751364	0.231972298402738	0.998591218466416	Exon	Hippocampus
e496315	ENSG00000104368.17	ENSG00000104368	PLAT	-0.0941968105669533	-2.22492133115076	-1.19724645183104	0.23198015800934	0.998591218466416	Exon	Hippocampus
e2332	ENSG00000242485.5	ENSG00000242485	MRPL20	-0.0425735306048065	0.494421542604736	-1.19723302083806	0.231985385089092	0.998591218466416	Exon	Hippocampus
e1010568	ENSG00000099860.8	ENSG00000099860	GADD45B	-0.156552009435693	1.51998324854445	-1.19723033670393	0.231986429711657	0.998591218466416	Exon	Hippocampus
e903627	ENSG00000065427.14	ENSG00000065427	KARS	0.0400126154693799	1.17545331361803	1.19721922086316	0.231990755856831	0.998591218466416	Exon	Hippocampus
e394470	ENSG00000112759.16	ENSG00000112759	SLC29A1	0.0817515836932474	-1.74268334331717	1.19721818878864	0.231991157530148	0.998591218466416	Exon	Hippocampus
e1113417	ENSG00000160208.12	ENSG00000160208	RRP1B	0.0514531727912226	-1.41201652333467	1.19719276532902	0.232001052248695	0.998591218466416	Exon	Hippocampus
e390456	ENSG00000183826.16	ENSG00000183826	BTBD9	-0.0570172540025473	-1.17219641929431	-1.19718906893422	0.23200249089723	0.998591218466416	Exon	Hippocampus
e62952	ENSG00000263956.6	ENSG00000263956	NBPF11	-0.0656582722738843	-1.43779993642391	-1.19716756280836	0.232010861275503	0.998591218466416	Exon	Hippocampus
e1124694	ENSG00000100068.11	ENSG00000100068	LRP5L	0.0809838377691548	-2.2516131831391	1.19716333644608	0.232012506239151	0.998591218466416	Exon	Hippocampus
e99590	ENSG00000143514.16	ENSG00000143514	TP53BP2	-0.0641470358416273	-0.266260599025014	-1.19716126814209	0.232013311257143	0.998591218466416	Exon	Hippocampus
e739325	ENSG00000089157.15	ENSG00000089157	RPLP0	-0.0511676533643384	2.27717094159248	-1.19716055637112	0.232013588290591	0.998591218466416	Exon	Hippocampus
e372371	ENSG00000112679.14	ENSG00000112679	DUSP22	-0.0420481492462822	-0.882098065674207	-1.1971546536112	0.232015885754922	0.998591218466416	Exon	Hippocampus
e755706	ENSG00000136143.14	ENSG00000136143	SUCLA2	0.0404302193422514	1.56262386029793	1.197145176387	0.232019574501378	0.998591218466416	Exon	Hippocampus
e231248	ENSG00000136068.14	ENSG00000136068	FLNB	-0.0491025349350183	1.22429744944499	-1.197142328854	0.232020682832724	0.998591218466416	Exon	Hippocampus
e987916	ENSG00000101680.13	ENSG00000101680	LAMA1	0.0905272568812105	-2.67601799051932	1.19714099040187	0.232021203793209	0.998591218466416	Exon	Hippocampus
e1089585	ENSG00000171222.10	ENSG00000171222	SCAND1	-0.0537918811048588	0.760867478588505	-1.19713400277697	0.232023923572629	0.998591218466416	Exon	Hippocampus
e574553	ENSG00000197321.14	ENSG00000197321	SVIL	-0.126102723170107	-2.70656099216211	-1.19712832757011	0.232026132538895	0.998591218466416	Exon	Hippocampus
e466257	ENSG00000214188.9	ENSG00000214188	ST7-OT4	-0.0812174485233326	-2.32302173336946	-1.19709491727779	0.232039137163235	0.998591218466416	Exon	Hippocampus
e494256	ENSG00000077782.19	ENSG00000077782	FGFR1	-0.0757814221174477	-0.215332388399435	-1.19709425853294	0.232039393578348	0.998591218466416	Exon	Hippocampus
e126611	ENSG00000115306.15	ENSG00000115306	SPTBN1	0.0265168803890693	4.29595798938593	1.19708199565186	0.232044166917069	0.998591218466416	Exon	Hippocampus
e1067222	ENSG00000161681.15	ENSG00000161681	SHANK1	-0.0914268863229951	0.871681779337772	-1.19706841382892	0.232049453736911	0.998591218466416	Exon	Hippocampus
e1010332	ENSG00000104904.12	ENSG00000104904	OAZ1	0.047156505034428	2.13589330848635	1.19705978440137	0.232052812846718	0.998591218466416	Exon	Hippocampus
e467166	ENSG00000081803.15	ENSG00000081803	CADPS2	0.0882378995335365	0.0497274855107199	1.19705656783843	0.232054064941897	0.998591218466416	Exon	Hippocampus
e473529	ENSG00000157800.17	ENSG00000157800	SLC37A3	0.0551500924307224	-1.1520528162771	1.19705614263246	0.232054230460032	0.998591218466416	Exon	Hippocampus
e1026153	ENSG00000105613.9	ENSG00000105613	MAST1	-0.0848523581673796	0.130787466012333	-1.19704612787595	0.232058128886442	0.998591218466416	Exon	Hippocampus
e107020	ENSG00000035687.9	ENSG00000035687	ADSS	0.0420013078948433	0.617628796775067	1.19704088230548	0.232060170838932	0.998591218466416	Exon	Hippocampus
e353046	ENSG00000120733.13	ENSG00000120733	KDM3B	-0.056162753978864	-1.82690501804654	-1.19703495258995	0.232062479125204	0.998591218466416	Exon	Hippocampus
e842553	ENSG00000140382.14	ENSG00000140382	HMG20A	-0.0465258519537504	-0.355049687846365	-1.19701099652577	0.232071804773577	0.998591218466416	Exon	Hippocampus
e804693	ENSG00000185215.8	ENSG00000185215	TNFAIP2	-0.0693172524667246	-0.0191879735916814	-1.19699791264037	0.232076898198581	0.998591218466416	Exon	Hippocampus
e623532	ENSG00000166833.19	ENSG00000166833	NAV2	-0.0734237271207967	-2.65676192156359	-1.19699671224814	0.232077365503195	0.998591218466416	Exon	Hippocampus
e660094	ENSG00000168959.14	ENSG00000168959	GRM5	0.0799547226313219	1.78273780164095	1.19698660060141	0.232081301925814	0.998591218466416	Exon	Hippocampus
e494363	ENSG00000077782.19	ENSG00000077782	FGFR1	-0.0689001080321074	2.10875460917513	-1.196968783558	0.232088238143567	0.998591218466416	Exon	Hippocampus
e785569	ENSG00000139974.15	ENSG00000139974	SLC38A6	0.0439100952245637	-0.210231191537116	1.19696750131898	0.232088737327997	0.998591218466416	Exon	Hippocampus
e672958	ENSG00000149403.11	ENSG00000149403	GRIK4	-0.0709545741009384	-1.25071994594532	-1.19694728911806	0.232096606177262	0.998591218466416	Exon	Hippocampus
e211525	ENSG00000076242.14	ENSG00000076242	MLH1	0.0417722911053811	-0.246577198821821	1.19694026258453	0.23209934173455	0.998591218466416	Exon	Hippocampus
e714689	ENSG00000182199.10	ENSG00000182199	SHMT2	-0.0850817525252702	-2.08255223430611	-1.19693249602423	0.232102365424454	0.998591218466416	Exon	Hippocampus
e284275	ENSG00000169299.13	ENSG00000169299	PGM2	-0.0633736493325596	-1.0640056831111	-1.19693221054397	0.232102476568628	0.998591218466416	Exon	Hippocampus
e625306	ENSG00000007372.20	ENSG00000007372	PAX6	0.0834726773804983	-2.36451031089954	1.19692910384731	0.232103686081109	0.998591218466416	Exon	Hippocampus
e229610	ENSG00000056736.9	ENSG00000056736	IL17RB	0.0722824517084835	-1.68930358457662	1.19692396289399	0.232105687588987	0.998591218466416	Exon	Hippocampus
e1144676	ENSG00000169933.12	ENSG00000169933	FRMPD4	0.0768438940285758	-0.0844509649485926	1.19691398425214	0.232109572570923	0.998591218466416	Exon	Hippocampus
e1139826	ENSG00000075234.16	ENSG00000075234	TTC38	-0.0895545141676854	-2.30065486692607	-1.19690331024545	0.232113728330369	0.998591218466416	Exon	Hippocampus
e535541	ENSG00000236816.2	ENSG00000236816	ANKRD20A7P	0.123259730946936	-1.8942894021324	1.19689036083056	0.232118770056008	0.998591218466416	Exon	Hippocampus
e809380	ENSG00000128739.21	ENSG00000128739	SNRPN	0.0851474846528232	0.642094958907728	1.19688644578873	0.232120294353893	0.998591218466416	Exon	Hippocampus
e542553	ENSG00000106823.12	ENSG00000106823	ECM2	-0.117460912026807	-1.27080673698413	-1.19688284145096	0.232121697687338	0.998591218466416	Exon	Hippocampus
e282606	ENSG00000185774.14	ENSG00000185774	KCNIP4	0.0903272548981044	0.073524146756991	1.19686338620212	0.232129272609404	0.998591218466416	Exon	Hippocampus
e384464	ENSG00000204348.9	ENSG00000204348	DXO	0.0431741197384973	-0.133142954437154	1.19685955955212	0.232130762540433	0.998591218466416	Exon	Hippocampus
e563692	ENSG00000107317.11	ENSG00000107317	PTGDS	-0.07716862104181	2.46381736958833	-1.19684633746147	0.232135910699753	0.998591218466416	Exon	Hippocampus
e851878	ENSG00000140443.13	ENSG00000140443	IGF1R	-0.0532437445113001	-0.649307905755076	-1.19684632715896	0.232135914711176	0.998591218466416	Exon	Hippocampus
e485352	ENSG00000003989.16	ENSG00000003989	SLC7A2	-0.0984279129490321	2.83443296370102	-1.19683611595522	0.232139890605917	0.998591218466416	Exon	Hippocampus
e664968	ENSG00000110723.11	ENSG00000110723	EXPH5	-0.113258363679129	-1.88347574744358	-1.19680631102104	0.232151495909122	0.998591218466416	Exon	Hippocampus
e125004	ENSG00000143933.16	ENSG00000143933	CALM2	0.0436541780211831	6.59357902336869	1.19679990149325	0.232153991674522	0.998591218466416	Exon	Hippocampus
e745567	ENSG00000250208.6	ENSG00000250208	FZD10-AS1	0.124906910653846	-2.8627400135591	1.19679395380248	0.232156307625237	0.998591218466416	Exon	Hippocampus
e697347	ENSG00000018236.14	ENSG00000018236	CNTN1	0.0680547881751778	5.84838307203581	1.19678800476044	0.232158624118593	0.998591218466416	Exon	Hippocampus
e832455	ENSG00000180304.14	ENSG00000180304	OAZ2	0.0384077632584748	1.22115988512114	1.19678159421579	0.232161120334569	0.998591218466416	Exon	Hippocampus
e770726	ENSG00000139880.19	ENSG00000139880	CDH24	0.0991392786991105	-2.81177337153292	1.19678022378133	0.232161653973516	0.998591218466416	Exon	Hippocampus
e850853	ENSG00000258741.3	ENSG00000258741		0.0618147402846188	-1.78726886720153	1.196768744663	0.232166123907579	0.998591218466416	Exon	Hippocampus
e500331	ENSG00000177182.10	ENSG00000177182	CLVS1	0.0754538945964108	-0.81447873680373	1.1967681297468	0.232166363355828	0.998591218466416	Exon	Hippocampus
e799786	ENSG00000259066.5	ENSG00000259066		-0.0517357720563128	-0.59722132117893	-1.19673754002046	0.232178275211284	0.998591218466416	Exon	Hippocampus
e468731	ENSG00000165055.15	ENSG00000165055	METTL2B	0.0330094615924489	1.5821725113946	1.19672201202224	0.232184322090117	0.998591218466416	Exon	Hippocampus
e7251	ENSG00000049246.14	ENSG00000049246	PER3	0.0466146478110593	2.6094076131816	1.19672096510853	0.232184729780984	0.998591218466416	Exon	Hippocampus
e428088	ENSG00000236609.3	ENSG00000236609	ZNF853	-0.0735016976514801	-1.82695539507288	-1.19670499144016	0.232190950336603	0.998591218466416	Exon	Hippocampus
e220512	ENSG00000178252.17	ENSG00000178252	WDR6	0.0576576989038079	-0.220761532222082	1.1967031204556	0.232191678953685	0.998591218466416	Exon	Hippocampus
e282905	ENSG00000109819.8	ENSG00000109819	PPARGC1A	-0.142672601882914	-3.16010591944627	-1.1966825854339	0.232199676009502	0.998591218466416	Exon	Hippocampus
e192139	ENSG00000144524.17	ENSG00000144524	COPS7B	0.047661504484306	-0.723358318566186	1.19667847230787	0.232201277828264	0.998591218466416	Exon	Hippocampus
e836097	ENSG00000137831.14	ENSG00000137831	UACA	-0.128581537827172	-2.58632328811877	-1.1966753628441	0.232202488785296	0.998591218466416	Exon	Hippocampus
e925809	ENSG00000175106.16	ENSG00000175106	TVP23C	-0.0524838126738534	-0.172447794393814	-1.19667485812252	0.232202685345703	0.998591218466416	Exon	Hippocampus
e232480	ENSG00000163618.17	ENSG00000163618	CADPS	0.0762613109383266	2.1944347173851	1.1966744524879	0.232202843317451	0.998591218466416	Exon	Hippocampus
e739099	ENSG00000122966.14	ENSG00000122966	CIT	-0.106680294548549	-1.63411913068283	-1.1966648498212	0.2322065830355	0.998591218466416	Exon	Hippocampus
e300181	ENSG00000164024.11	ENSG00000164024	METAP1	0.0411271777982108	0.329925546889839	1.19666411739951	0.232206868275803	0.998591218466416	Exon	Hippocampus
e491099	ENSG00000120885.20	ENSG00000120885	CLU	-0.0859624314412456	-2.10289487580245	-1.19665728347142	0.232209529748749	0.998591218466416	Exon	Hippocampus
e429617	ENSG00000006468.13	ENSG00000006468	ETV1	0.108588086813197	0.316965337420337	1.1966551152372	0.232210374171999	0.998591218466416	Exon	Hippocampus
e554541	ENSG00000136840.18	ENSG00000136840	ST6GALNAC4	-0.0688547081129424	-1.66014603888022	-1.19663276757203	0.232219077643409	0.998591218466416	Exon	Hippocampus
e138432	ENSG00000168883.19	ENSG00000168883	USP39	-0.040022836180933	-0.464561400548565	-1.19662788376586	0.232220979710528	0.998591218466416	Exon	Hippocampus
e1016134	ENSG00000125734.14	ENSG00000125734	GPR108	-0.0577180958532279	-0.661370976835056	-1.19662007132947	0.23222402239703	0.998591218466416	Exon	Hippocampus
e542642	ENSG00000127081.13	ENSG00000127081	ZNF484	0.0485254491339647	-0.64497302319039	1.19661081583142	0.232227627145264	0.998591218466416	Exon	Hippocampus
e485314	ENSG00000003989.16	ENSG00000003989	SLC7A2	-0.0984099230767892	2.83446490316287	-1.19661062415099	0.232227701799657	0.998591218466416	Exon	Hippocampus
e345051	ENSG00000080709.14	ENSG00000080709	KCNN2	0.0784888613400825	-0.614428388943369	1.19660460690425	0.232230045364787	0.998591218466416	Exon	Hippocampus
e788331	ENSG00000072415.8	ENSG00000072415	MPP5	0.0591666607723617	-0.226617305668989	1.19656936032777	0.232243773351706	0.998591218466416	Exon	Hippocampus
e715506	ENSG00000166986.13	ENSG00000166986	MARS	0.0392464525210464	1.59756048521482	1.19655827057292	0.232248092756323	0.998591218466416	Exon	Hippocampus
e804506	ENSG00000198752.10	ENSG00000198752	CDC42BPB	-0.0372865560001425	1.14264102958803	-1.19653685811075	0.232256432966323	0.998591218466416	Exon	Hippocampus
e698303	ENSG00000139173.9	ENSG00000139173	TMEM117	0.111515949664997	-2.34142329909862	1.19653419969088	0.232257468442708	0.998591218466416	Exon	Hippocampus
e208322	ENSG00000151090.17	ENSG00000151090	THRB	0.0730400352073963	-1.01301980512536	1.1965263680283	0.232260518958761	0.998591218466416	Exon	Hippocampus
e361791	ENSG00000155506.16	ENSG00000155506	LARP1	-0.0472380019528517	1.20217356001016	-1.19652390013822	0.232261480234168	0.998591218466416	Exon	Hippocampus
e1047991	ENSG00000104823.8	ENSG00000104823	ECH1	-0.0545940039475102	-1.21960508195945	-1.19651672612644	0.232264274621524	0.998591218466416	Exon	Hippocampus
e369339	ENSG00000249129.1	ENSG00000249129	SUDS3P1	-0.0706715403510309	0.813592500142218	-1.19650790461094	0.23226771076963	0.998591218466416	Exon	Hippocampus
e54045	ENSG00000215717.5	ENSG00000215717	TMEM167B	-0.0482565133344651	-0.943413531328164	-1.19649828074352	0.23227145949039	0.998591218466416	Exon	Hippocampus
e1137244	ENSG00000205704.6	ENSG00000205704	LINC00634	0.0864604793842414	-0.564397765188604	1.19649051360328	0.232274485004058	0.998591218466416	Exon	Hippocampus
e411186	ENSG00000172673.10	ENSG00000172673	THEMIS	0.123040446448545	-2.55933805281485	1.19647795630332	0.232279376475431	0.998591218466416	Exon	Hippocampus
e1105598	ENSG00000198862.13	ENSG00000198862	LTN1	0.0439960195749599	-0.213328320522018	1.19647018250559	0.23228240465594	0.998591218466416	Exon	Hippocampus
e352064	ENSG00000152377.13	ENSG00000152377	SPOCK1	-0.0735247747036198	1.13446855965082	-1.19646398935593	0.23228481713595	0.998591218466416	Exon	Hippocampus
e998878	ENSG00000141644.17	ENSG00000141644	MBD1	0.0287746883228904	1.81009422511797	1.19645652380446	0.232287725291194	0.998591218466416	Exon	Hippocampus
e500695	ENSG00000137563.11	ENSG00000137563	GGH	0.0802801070456713	-0.425600808179402	1.19645537500762	0.232288172799562	0.998591218466416	Exon	Hippocampus
e510852	ENSG00000155096.13	ENSG00000155096	AZIN1	-0.0515015894374675	-0.730740581962828	-1.19644490054543	0.232292253105034	0.998591218466416	Exon	Hippocampus
e672960	ENSG00000149403.11	ENSG00000149403	GRIK4	-0.0633372674943107	-0.744123672624056	-1.19644404641122	0.232292585833534	0.998591218466416	Exon	Hippocampus
e23464	ENSG00000220785.7	ENSG00000220785	MTMR9LP	0.0953754078688597	-2.85457142079636	1.19643691074699	0.232295365549127	0.998591218466416	Exon	Hippocampus
e444619	ENSG00000130305.16	ENSG00000130305	NSUN5	-0.0593731230192001	-1.56377197785291	-1.19643466140069	0.232296241792437	0.998591218466416	Exon	Hippocampus
e490643	ENSG00000120899.17	ENSG00000120899	PTK2B	-0.0814357172521651	1.5660629371418	-1.19642947387034	0.232298262627987	0.998591218466416	Exon	Hippocampus
e198286	ENSG00000115677.16	ENSG00000115677	HDLBP	0.0344750531691122	1.66836209939506	1.19642579151234	0.232299697121647	0.998591218466416	Exon	Hippocampus
e501907	ENSG00000104218.14	ENSG00000104218	CSPP1	0.0514028709528447	-0.889585163706169	1.19641062899177	0.232305603876105	0.998591218466416	Exon	Hippocampus
e1035957	ENSG00000268193.5	ENSG00000268193		-0.0835279435698384	-1.24505467213096	-1.19640924042308	0.232306144816209	0.998591218466416	Exon	Hippocampus
e647568	ENSG00000173653.7	ENSG00000173653	RCE1	-0.0721771013768034	-2.26675562151537	-1.19640776293984	0.23230672039544	0.998591218466416	Exon	Hippocampus
e822324	ENSG00000104133.14	ENSG00000104133	SPG11	0.0515797267781672	-0.71981398469157	1.19639775502857	0.23231061917769	0.998591218466416	Exon	Hippocampus
e555683	ENSG00000167113.10	ENSG00000167113	COQ4	0.0561480331156027	-1.09732075196168	1.1963908625922	0.232313304291414	0.998591218466416	Exon	Hippocampus
e455690	ENSG00000106245.9	ENSG00000106245	BUD31	-0.0380086341422225	0.738880850226816	-1.19638774806617	0.232314517636908	0.998591218466416	Exon	Hippocampus
e834787	ENSG00000033800.13	ENSG00000033800	PIAS1	-0.0401817816776162	0.931451736246504	-1.19636527999741	0.232323270797544	0.998591218466416	Exon	Hippocampus
e249271	ENSG00000114670.13	ENSG00000114670	NEK11	0.0946825223278994	-1.20528732260688	1.19635478493958	0.232327359566246	0.998591218466416	Exon	Hippocampus
e983786	ENSG00000169718.17	ENSG00000169718	DUS1L	-0.0624552896500479	-1.62382094041103	-1.19635463476957	0.232327418071339	0.998591218466416	Exon	Hippocampus
e615336	ENSG00000166311.9	ENSG00000166311	SMPD1	-0.0485667850053301	0.14070364805275	-1.19635257464663	0.232328220680628	0.998591218466416	Exon	Hippocampus
e839385	ENSG00000179335.18	ENSG00000179335	CLK3	0.0481689548538076	-0.775674920113956	1.19635091601008	0.232328866875104	0.998591218466416	Exon	Hippocampus
e7269	ENSG00000049246.14	ENSG00000049246	PER3	0.0583332453438472	0.0734577089824951	1.19634457606596	0.232331336889666	0.998591218466416	Exon	Hippocampus
e671745	ENSG00000172269.17	ENSG00000172269	DPAGT1	0.0801127453564367	-2.35662207030824	1.19634215042417	0.232332281914075	0.998591218466416	Exon	Hippocampus
e1070395	ENSG00000130844.16	ENSG00000130844	ZNF331	0.0823046236756266	-0.809738934881015	1.19633244065384	0.232336064845464	0.998591218466416	Exon	Hippocampus
e1141795	ENSG00000100241.20	ENSG00000100241	SBF1	-0.062868333381848	1.0987105136372	-1.19632849914829	0.232337600470527	0.998591218466416	Exon	Hippocampus
e212715	ENSG00000172939.8	ENSG00000172939	OXSR1	0.049413518254058	-1.18071310270077	1.19632712218592	0.232338136941839	0.998591218466416	Exon	Hippocampus
e45336	ENSG00000117054.13	ENSG00000117054	ACADM	0.060831184864973	0.229285782831489	1.19632083458694	0.232340586632539	0.998591218466416	Exon	Hippocampus
e1075932	ENSG00000213762.11	ENSG00000213762	ZNF134	-0.0683540175254891	-2.36321598010846	-1.19631831519092	0.232341568211274	0.998591218466416	Exon	Hippocampus
e709639	ENSG00000123338.12	ENSG00000123338	NCKAP1L	-0.12195409789149	-2.82585226484194	-1.19631747649058	0.232341894976922	0.998591218466416	Exon	Hippocampus
e73230	ENSG00000132680.10	ENSG00000132680	KIAA0907	0.0498210323450222	-1.37706951126113	1.19631300850914	0.232343635750607	0.998591218466416	Exon	Hippocampus
e113203	ENSG00000183891.5	ENSG00000183891	TTC32	0.0858590758341604	-0.761470170156561	1.19630661337693	0.232346127379152	0.998591218466416	Exon	Hippocampus
e658947	ENSG00000171204.12	ENSG00000171204	TMEM126B	0.0468454620557098	0.404761887737632	1.19629819473003	0.232349407424957	0.998591218466416	Exon	Hippocampus
e919102	ENSG00000040633.12	ENSG00000040633	PHF23	0.0515285192426605	-1.14757957066238	1.19629064870024	0.232352347512568	0.998591218466416	Exon	Hippocampus
e125916	ENSG00000179915.22	ENSG00000179915	NRXN1	0.0989935165270583	-0.744950100382478	1.196287518369	0.232353567161452	0.998591218466416	Exon	Hippocampus
e199288	ENSG00000180902.17	ENSG00000180902	D2HGDH	0.0542133392337703	-0.791207285486241	1.19628067763958	0.232356232482487	0.998591218466416	Exon	Hippocampus
e666150	ENSG00000150768.15	ENSG00000150768	DLAT	0.0397950305916344	-0.483458034960625	1.19628064139531	0.232356246604225	0.998591218466416	Exon	Hippocampus
e238437	ENSG00000114423.18	ENSG00000114423	CBLB	0.043334749903053	-0.376284055083221	1.19627667540081	0.232357791865941	0.998591218466416	Exon	Hippocampus
e41091	ENSG00000162604.12	ENSG00000162604	TM2D1	0.0428113742263974	0.300187820534178	1.19624401892504	0.232370516015159	0.998591218466416	Exon	Hippocampus
e72147	ENSG00000225855.6	ENSG00000225855	RUSC1-AS1	-0.105561735508177	-3.20861175813562	-1.19623987797046	0.232372129516957	0.998591218466416	Exon	Hippocampus
e83294	ENSG00000117593.9	ENSG00000117593	DARS2	0.0844557274913274	-2.18568282812625	1.19622754608969	0.232376934618586	0.998591218466416	Exon	Hippocampus
e1128530	ENSG00000128242.12	ENSG00000128242	GAL3ST1	0.113675636621747	-1.86906209829951	1.19622543157097	0.232377758545222	0.998591218466416	Exon	Hippocampus
e288765	ENSG00000282278.1	ENSG00000282278		-0.0581433274778336	-0.135518487654504	-1.1962106337892	0.232383524590055	0.998591218466416	Exon	Hippocampus
e923828	ENSG00000154914.16	ENSG00000154914	USP43	0.095517466912309	-1.18240413245106	1.19620977158864	0.232383860554843	0.998591218466416	Exon	Hippocampus
e455884	ENSG00000198556.13	ENSG00000198556	ZNF789	0.0297784733397644	1.44494479563602	1.19615705398675	0.232404403135788	0.998591218466416	Exon	Hippocampus
e297553	ENSG00000163629.12	ENSG00000163629	PTPN13	-0.0621819915955903	0.210777522738992	-1.19614833787049	0.232407799688148	0.998591218466416	Exon	Hippocampus
e988732	ENSG00000168461.12	ENSG00000168461	RAB31	-0.050649933295895	0.19247608224247	-1.19614584999319	0.232408769186697	0.998591218466416	Exon	Hippocampus
e1037801	ENSG00000280079.1	ENSG00000280079		0.078426749690613	-1.45080102120446	1.19614203666384	0.232410255204995	0.998591218466416	Exon	Hippocampus
e621906	ENSG00000129159.6	ENSG00000129159	KCNC1	0.105467554430061	-1.65675418151078	1.19613821447328	0.232411744683215	0.998591218466416	Exon	Hippocampus
e121422	ENSG00000115841.19	ENSG00000115841	RMDN2	0.0612505861699761	-1.21976727020376	1.19611750349589	0.232419815709859	0.998591218466416	Exon	Hippocampus
e784476	ENSG00000100578.14	ENSG00000100578	KIAA0586	0.0388154226757145	-0.0097297455475788	1.19610615005467	0.232424240208039	0.998591218466416	Exon	Hippocampus
e192273	ENSG00000144535.19	ENSG00000144535	DIS3L2	-0.0756397601004784	-2.54246280278546	-1.19608893285747	0.232430949958532	0.998591218466416	Exon	Hippocampus
e572512	ENSG00000077327.15	ENSG00000077327	SPAG6	-0.265624789948532	-2.70907482976197	-1.19608486628478	0.232432534771359	0.998591218466416	Exon	Hippocampus
e1128165	ENSG00000100003.17	ENSG00000100003	SEC14L2	-0.0455248991179125	0.186694105347911	-1.19608272280462	0.232433370125286	0.998591218466416	Exon	Hippocampus
e1070324	ENSG00000130844.16	ENSG00000130844	ZNF331	0.0822759840792258	-0.804820685916981	1.19606798906334	0.232439112195087	0.998591218466416	Exon	Hippocampus
e331304	ENSG00000113448.17	ENSG00000113448	PDE4D	-0.0633623551822538	-1.24300174188083	-1.1960502649331	0.232446019820534	0.998591218466416	Exon	Hippocampus
e546767	ENSG00000070061.14	ENSG00000070061	IKBKAP	0.0446631219123436	0.248950710044071	1.19604708014108	0.232447261045061	0.998591218466416	Exon	Hippocampus
e699329	ENSG00000111405.8	ENSG00000111405	ENDOU	-0.0861104513134843	-1.67428934646883	-1.19603647379008	0.232451394744019	0.998591218466416	Exon	Hippocampus
e257468	ENSG00000163659.12	ENSG00000163659	TIPARP	-0.0775380474413967	1.89868268319829	-1.19603046511673	0.232453736576122	0.998591218466416	Exon	Hippocampus
e7207	ENSG00000049246.14	ENSG00000049246	PER3	0.046589978529593	2.60938955123868	1.1960297286293	0.232454023617329	0.998591218466416	Exon	Hippocampus
e538831	ENSG00000106772.17	ENSG00000106772	PRUNE2	0.0829043297406244	0.0813669808840625	1.19602679159199	0.232455168311118	0.998591218466416	Exon	Hippocampus
e432824	ENSG00000122566.20	ENSG00000122566	HNRNPA2B1	0.0498966586561526	4.35974520984334	1.19602516039771	0.232455804061659	0.998591218466416	Exon	Hippocampus
e423690	ENSG00000164488.11	ENSG00000164488	DACT2	0.128772678345693	-2.62507629011968	1.1960228262426	0.232456713790134	0.998591218466416	Exon	Hippocampus
e461573	ENSG00000105819.13	ENSG00000105819	PMPCB	0.0409130846360593	0.41359628527769	1.19601761682476	0.232458744150967	0.998591218466416	Exon	Hippocampus
e1094334	ENSG00000100982.11	ENSG00000100982	PCIF1	-0.0483743156429381	-1.32760048085965	-1.19601517517773	0.232459695782665	0.998591218466416	Exon	Hippocampus
e1092027	ENSG00000235088.1	ENSG00000235088		-0.0761042767929969	-2.49029309786386	-1.19601082169037	0.232461392560836	0.998591218466416	Exon	Hippocampus
e446071	ENSG00000106682.14	ENSG00000106682	EIF4H	0.0252540921479044	5.45489997920961	1.19600806232811	0.232462468030952	0.998591218466416	Exon	Hippocampus
e741498	ENSG00000256950.2	ENSG00000256950		0.0427692412661225	0.908216595867107	1.19600775023659	0.232462589669825	0.998591218466416	Exon	Hippocampus
e979289	ENSG00000173918.14	ENSG00000173918	C1QTNF1	-0.152310824822168	-3.28392728108603	-1.19600544193015	0.232463489342574	0.998591218466416	Exon	Hippocampus
e41914	ENSG00000116641.17	ENSG00000116641	DOCK7	0.0479497683034872	-0.549556477898222	1.19600308232372	0.232464409012288	0.998591218466416	Exon	Hippocampus
e581980	ENSG00000148541.12	ENSG00000148541	FAM13C	0.0657636242793785	0.216616904143244	1.19600263159854	0.232464584685223	0.998591218466416	Exon	Hippocampus
e950280	ENSG00000141349.8	ENSG00000141349	G6PC3	-0.0553862599909632	-0.461224108748748	-1.19599587412035	0.232467218465646	0.998591218466416	Exon	Hippocampus
e674318	ENSG00000120458.10	ENSG00000120458	MSANTD2	-0.0547825621451131	-1.47801250703451	-1.19598126239866	0.23247291357211	0.998591218466416	Exon	Hippocampus
e697402	ENSG00000018236.14	ENSG00000018236	CNTN1	0.0680064356264096	5.84782867358275	1.19597366949893	0.232475873041692	0.998591218466416	Exon	Hippocampus
e1138698	ENSG00000138964.16	ENSG00000138964	PARVG	0.116237506326934	-2.58729819536154	1.19596509913753	0.232479213526833	0.998591218466416	Exon	Hippocampus
e1061665	ENSG00000105443.13	ENSG00000105443	CYTH2	0.0784502076047272	-2.10870187241891	1.19596283386397	0.232480096472288	0.998591218466416	Exon	Hippocampus
e288088	ENSG00000145247.11	ENSG00000145247	OCIAD2	-0.0601641022061406	-0.301350037198845	-1.1959568422321	0.232482431868025	0.998591218466416	Exon	Hippocampus
e44311	ENSG00000116761.11	ENSG00000116761	CTH	-0.069008277204237	-1.55567013856321	-1.19595344305679	0.232483756793224	0.998591218466416	Exon	Hippocampus
e1083888	ENSG00000088930.7	ENSG00000088930	XRN2	-0.0378800412183043	0.527923979854701	-1.19595254134898	0.232484108260375	0.998591218466416	Exon	Hippocampus
e213891	ENSG00000168314.17	ENSG00000168314	MOBP	0.106831163637666	2.73945589561978	1.19594879648568	0.232485567935099	0.998591218466416	Exon	Hippocampus
e728469	ENSG00000075089.9	ENSG00000075089	ACTR6	0.0567964766699071	0.0140288307190087	1.19594731711676	0.232486144566069	0.998591218466416	Exon	Hippocampus
e248251	ENSG00000172765.16	ENSG00000172765	TMCC1	-0.0463845037297346	1.33048837172622	-1.19592754480727	0.232493851548786	0.998591218466416	Exon	Hippocampus
e723603	ENSG00000111052.7	ENSG00000111052	LIN7A	-0.100632428812381	-2.98468540999133	-1.19591265296571	0.232499656310332	0.998591218466416	Exon	Hippocampus
e297833	ENSG00000172493.20	ENSG00000172493	AFF1	-0.0550249115631519	2.06366558849417	-1.19591195938029	0.232499926668798	0.998591218466416	Exon	Hippocampus
e970307	ENSG00000108984.13	ENSG00000108984	MAP2K6	0.055305161780605	-0.542236950436103	1.19590665218388	0.232501995412725	0.998591218466416	Exon	Hippocampus
e970319	ENSG00000108984.13	ENSG00000108984	MAP2K6	0.055305161780605	-0.542236950436103	1.19590665218388	0.232501995412725	0.998591218466416	Exon	Hippocampus
e1076551	ENSG00000198131.13	ENSG00000198131	ZNF544	0.0901494175904845	-2.93207833751603	1.19587917262943	0.232512707146431	0.998591218466416	Exon	Hippocampus
e776828	ENSG00000151320.10	ENSG00000151320	AKAP6	0.0380789579745575	2.53589045912894	1.19587587674206	0.232513991931335	0.998591218466416	Exon	Hippocampus
e705153	ENSG00000110934.10	ENSG00000110934	BIN2	-0.115437898539027	-2.92388233505594	-1.19586195540717	0.232519418726255	0.998591218466416	Exon	Hippocampus
e869077	ENSG00000179889.18	ENSG00000179889	PDXDC1	0.05031253804143	-0.344403655146718	1.19585685792585	0.232521405841728	0.998591218466416	Exon	Hippocampus
e321249	ENSG00000037474.14	ENSG00000037474	NSUN2	-0.0559704641582135	-1.23745159559765	-1.19585619901647	0.232521662700644	0.998591218466416	Exon	Hippocampus
e15598	ENSG00000142798.17	ENSG00000142798	HSPG2	-0.148225683716096	-3.11093989773748	-1.19585371585311	0.232522630699986	0.998591218466416	Exon	Hippocampus
e706838	ENSG00000257337.6	ENSG00000257337		0.0780012783757247	-2.00399354724149	1.19584623198696	0.232525548116028	0.998591218466416	Exon	Hippocampus
e71840	ENSG00000116521.10	ENSG00000116521	SCAMP3	-0.059533238738332	-0.894349571275842	-1.1958441302486	0.232526367435905	0.998591218466416	Exon	Hippocampus
e97250	ENSG00000136643.11	ENSG00000136643	RPS6KC1	0.0511504243144458	-0.55245843828307	1.19584022125992	0.232527891280974	0.998591218466416	Exon	Hippocampus
e705450	ENSG00000050438.16	ENSG00000050438	SLC4A8	0.0635001097538072	0.38762802355525	1.19583217496667	0.232531027998119	0.998591218466416	Exon	Hippocampus
e719337	ENSG00000127314.17	ENSG00000127314	RAP1B	-0.0532353438907117	1.90121144714913	-1.19581890554117	0.232536200934658	0.998591218466416	Exon	Hippocampus
e282707	ENSG00000152990.13	ENSG00000152990	ADGRA3	-0.0683005066079828	0.529585559457552	-1.19580462044723	0.232541769909775	0.998591218466416	Exon	Hippocampus
e1116063	ENSG00000160294.10	ENSG00000160294	MCM3AP	-0.0381237873956597	-0.12056722261766	-1.19579750155132	0.232544545212557	0.998591218466416	Exon	Hippocampus
e682219	ENSG00000110799.13	ENSG00000110799	VWF	-0.110778244705672	-1.67974262156237	-1.1957927598979	0.232546393760042	0.998591218466416	Exon	Hippocampus
e772811	ENSG00000100908.13	ENSG00000100908	EMC9	-0.100605874999687	-3.05263506717841	-1.1957855288515	0.232549212824837	0.998591218466416	Exon	Hippocampus
e211404	ENSG00000144681.10	ENSG00000144681	STAC	0.179878518749507	-1.5955156213031	1.19576486287137	0.232557269709607	0.998591218466416	Exon	Hippocampus
e56393	ENSG00000085465.12	ENSG00000085465	OVGP1	-0.0800436479265499	-2.4634819909651	-1.19574983864788	0.232563127211486	0.998591218466416	Exon	Hippocampus
e428679	ENSG00000233264.2	ENSG00000233264		0.0578037910540848	-0.970129320037675	1.19574578125235	0.232564709088432	0.998591218466416	Exon	Hippocampus
e616400	ENSG00000149050.9	ENSG00000149050	ZNF214	0.0623891073845018	-1.86680711683793	1.19574200444394	0.232566181578371	0.998591218466416	Exon	Hippocampus
e671952	ENSG00000160703.15	ENSG00000160703	NLRX1	-0.0955022492761129	-3.06256573467982	-1.19574012957164	0.232566912550032	0.998591218466416	Exon	Hippocampus
e674902	ENSG00000149557.12	ENSG00000149557	FEZ1	0.0504069976579474	2.49944120714006	1.19572563243263	0.232572564722396	0.998591218466416	Exon	Hippocampus
e448904	ENSG00000187391.19	ENSG00000187391	MAGI2	-0.0858682218395791	0.413058587576208	-1.19572282494788	0.232573659321246	0.998591218466416	Exon	Hippocampus
e446061	ENSG00000106682.14	ENSG00000106682	EIF4H	0.0252476442427041	5.45490839262451	1.19571897361468	0.232575160907909	0.998591218466416	Exon	Hippocampus
e395116	ENSG00000146070.16	ENSG00000146070	PLA2G7	0.135865153682941	-2.49399948467165	1.19570884301255	0.232579110735999	0.998591218466416	Exon	Hippocampus
e1146908	ENSG00000147010.17	ENSG00000147010	SH3KBP1	0.0545887209880705	-0.632537038774861	1.19570643345113	0.232580050208751	0.998591218466416	Exon	Hippocampus
e976588	ENSG00000214140.10	ENSG00000214140	PRCD	0.0966548763240262	-0.922770650221553	1.19570059885843	0.232582325090727	0.998591218466416	Exon	Hippocampus
e340708	ENSG00000113369.8	ENSG00000113369	ARRDC3	-0.0879324813666754	0.348780305703089	-1.19567660311894	0.232591681090435	0.998591218466416	Exon	Hippocampus
e88342	ENSG00000134371.10	ENSG00000134371	CDC73	-0.0415253275550781	-0.331131551659678	-1.19567007065469	0.232594228161254	0.998591218466416	Exon	Hippocampus
e898626	ENSG00000141076.17	ENSG00000141076	UTP4	-0.0487627424591524	-0.214746335169265	-1.19566598193872	0.232595822401161	0.998591218466416	Exon	Hippocampus
e424598	ENSG00000164818.15	ENSG00000164818	DNAAF5	-0.0702546571993279	-2.08658811826268	-1.19566310214808	0.232596945271101	0.998591218466416	Exon	Hippocampus
e444276	ENSG00000106133.17	ENSG00000106133	NSUN5P2	0.149718257943326	-2.39962981812469	1.19565202165014	0.232601265745515	0.998591218466416	Exon	Hippocampus
e821697	ENSG00000167004.12	ENSG00000167004	PDIA3	-0.0579605421212254	0.475020645181183	-1.1956432300347	0.232604693786434	0.998591218466416	Exon	Hippocampus
e401757	ENSG00000272129.1	ENSG00000272129		0.047910657928285	0.0505941289705544	1.19563969994661	0.232606070254218	0.998591218466416	Exon	Hippocampus
e1106509	ENSG00000142149.8	ENSG00000142149	HUNK	0.109921451089492	-1.89658032226664	1.19563359760923	0.232608449718678	0.998591218466416	Exon	Hippocampus
e1145197	ENSG00000181544.13	ENSG00000181544	FANCB	0.070284216550818	-0.323498809624418	1.19562781294439	0.232610705330132	0.998591218466416	Exon	Hippocampus
e1038914	ENSG00000261824.6	ENSG00000261824	LINC00662	0.0730672250294581	-2.39169964218033	1.19562777336273	0.232610720764241	0.998591218466416	Exon	Hippocampus
e100729	ENSG00000143811.17	ENSG00000143811	PYCR2	-0.0763499592777477	-2.28429440614853	-1.19560583286876	0.232619276152064	0.998591218466416	Exon	Hippocampus
e1012374	ENSG00000105229.6	ENSG00000105229	PIAS4	0.0736477105968656	-2.08565298737128	1.19559575309055	0.23262320669532	0.998591218466416	Exon	Hippocampus
e221915	ENSG00000145022.4	ENSG00000145022	TCTA	-0.0476411934894218	-0.522296116269055	-1.19558373659523	0.232627892510506	0.998591218466416	Exon	Hippocampus
e221918	ENSG00000145022.4	ENSG00000145022	TCTA	-0.0476411934894218	-0.522296116269055	-1.19558373659523	0.232627892510506	0.998591218466416	Exon	Hippocampus
e775137	ENSG00000100445.17	ENSG00000100445	SDR39U1	0.0566762063924412	-1.24021857322322	1.19557516678181	0.232631234338083	0.998591218466416	Exon	Hippocampus
e931610	ENSG00000108599.14	ENSG00000108599	AKAP10	0.0365698309520094	0.0732463990727173	1.19557336026688	0.232631938799024	0.998591218466416	Exon	Hippocampus
e793311	ENSG00000119596.17	ENSG00000119596	YLPM1	0.0337327346970779	1.00353670498203	1.19556563574475	0.232634951038227	0.998591218466416	Exon	Hippocampus
e802129	ENSG00000066629.16	ENSG00000066629	EML1	-0.0470793336611139	-0.550919693666041	-1.19556150094863	0.232636563446467	0.998591218466416	Exon	Hippocampus
e978272	ENSG00000183077.15	ENSG00000183077	AFMID	0.0668983952890206	0.321749303161305	1.1955491272438	0.232641388753389	0.998591218466416	Exon	Hippocampus
e1081445	ENSG00000149346.14	ENSG00000149346	SLX4IP	-0.0927549263369573	-2.93389533899938	-1.19554900095382	0.232641438002379	0.998591218466416	Exon	Hippocampus
e1136327	ENSG00000100380.13	ENSG00000100380	ST13	-0.0367316554168489	1.26297857572486	-1.19553303780075	0.232647663173326	0.998591218466416	Exon	Hippocampus
e674078	ENSG00000110002.15	ENSG00000110002	VWA5A	-0.0762740370814848	1.16577583619927	-1.19552878568082	0.232649321397916	0.998591218466416	Exon	Hippocampus
e1031260	ENSG00000072958.8	ENSG00000072958	AP1M1	0.0559828335425073	-0.437855817164499	1.19552193274082	0.232651993897554	0.998591218466416	Exon	Hippocampus
e387139	ENSG00000204220.10	ENSG00000204220	PFDN6	0.0325941338510326	1.11965706398541	1.19551875759039	0.232653232145545	0.998591218466416	Exon	Hippocampus
e712958	ENSG00000135473.14	ENSG00000135473	PAN2	0.0661098243412593	-1.95324148053802	1.19551310958836	0.232655434770006	0.998591218466416	Exon	Hippocampus
e191985	ENSG00000115053.15	ENSG00000115053	NCL	-0.0309991028455404	2.34392987670488	-1.19551135039397	0.232656120828847	0.998591218466416	Exon	Hippocampus
e200384	ENSG00000150995.18	ENSG00000150995	ITPR1	0.0772510751835	0.520189370378293	1.19547848559916	0.232668937859928	0.998591218466416	Exon	Hippocampus
e240569	ENSG00000163608.14	ENSG00000163608	NEPRO	-0.0624971523944623	-1.72811481778005	-1.19546820246478	0.232672948310903	0.998591218466416	Exon	Hippocampus
e197121	ENSG00000130294.14	ENSG00000130294	KIF1A	-0.0521181361796842	2.60016254669193	-1.19545721367413	0.232677234024211	0.998591218466416	Exon	Hippocampus
e456057	ENSG00000244219.6	ENSG00000244219		0.104039674814462	-2.84699260192783	1.19545618144716	0.232677636603599	0.998591218466416	Exon	Hippocampus
e794812	ENSG00000009830.11	ENSG00000009830	POMT2	0.0614264490123989	-1.67962949653806	1.19545562045894	0.23267785539512	0.998591218466416	Exon	Hippocampus
e1169069	ENSG00000102034.16	ENSG00000102034	ELF4	-0.0975746206198128	-1.81549580137631	-1.19542754050275	0.232688807071404	0.998591218466416	Exon	Hippocampus
e212839	ENSG00000093217.9	ENSG00000093217	XYLB	0.0854359637852599	-2.88169502502627	1.19540859490309	0.232696196395604	0.998591218466416	Exon	Hippocampus
e804826	ENSG00000075413.17	ENSG00000075413	MARK3	-0.0867889192116309	-1.95697425238683	-1.19540809970839	0.232696389537899	0.998591218466416	Exon	Hippocampus
e1003890	ENSG00000176225.12	ENSG00000176225	RTTN	0.0699974376264172	-1.21487673792924	1.19540568780165	0.232697330262867	0.998591218466416	Exon	Hippocampus
e779415	ENSG00000198718.12	ENSG00000198718	FAM179B	0.0342309012206179	0.568738516453112	1.19539029409648	0.232703334390844	0.998591218466416	Exon	Hippocampus
e493445	ENSG00000147471.11	ENSG00000147471	PROSC	-0.0404459513857713	-0.549882773096381	-1.19537750732153	0.232708321801218	0.998591218466416	Exon	Hippocampus
e1138636	ENSG00000138964.16	ENSG00000138964	PARVG	0.116137889762768	-2.58781993962995	1.19536898515473	0.232711645867214	0.998591218466416	Exon	Hippocampus
e525423	ENSG00000236404.8	ENSG00000236404	VLDLR-AS1	0.0769934743428559	-2.42288197455013	1.19536807753884	0.232711999884234	0.998591218466416	Exon	Hippocampus
e569376	ENSG00000151461.19	ENSG00000151461	UPF2	0.0465603475320882	-0.192862690702552	1.19536352370958	0.232713776118369	0.998591218466416	Exon	Hippocampus
e900156	ENSG00000157350.12	ENSG00000157350	ST3GAL2	-0.0562543709218522	2.59816609470452	-1.19535967232889	0.232715278367966	0.998591218466416	Exon	Hippocampus
e112579	ENSG00000151779.12	ENSG00000151779	NBAS	-0.0359189134181014	-0.115973696408362	-1.19535662678048	0.232716466303688	0.998591218466416	Exon	Hippocampus
e777852	ENSG00000174373.16	ENSG00000174373	RALGAPA1	0.046810926441729	-0.0209703243555759	1.19534997696961	0.232719060120155	0.998591218466416	Exon	Hippocampus
e1141238	ENSG00000188130.13	ENSG00000188130	MAPK12	-0.0612673188228106	-0.782909982992921	-1.19532671440936	0.232728134045788	0.998591218466416	Exon	Hippocampus
e764683	ENSG00000126217.20	ENSG00000126217	MCF2L	-0.0614608663816242	-0.349633912146963	-1.19532031233897	0.232730631317744	0.998591218466416	Exon	Hippocampus
e87057	ENSG00000162704.15	ENSG00000162704	ARPC5	-0.0429072756884408	0.827009293366173	-1.19531937520204	0.232730996870742	0.998591218466416	Exon	Hippocampus
e739830	ENSG00000022840.15	ENSG00000022840	RNF10	-0.0577496929475616	-0.517424826550216	-1.19529416498578	0.232740830880809	0.998591218466416	Exon	Hippocampus
e131999	ENSG00000179818.13	ENSG00000179818	PCBP1-AS1	0.0564786007964977	-1.51029620541157	1.19528829489213	0.232743120731497	0.998591218466416	Exon	Hippocampus
e588358	ENSG00000156671.12	ENSG00000156671	SAMD8	0.07913616125307	-2.59987847412144	1.19528724183449	0.232743531517914	0.998591218466416	Exon	Hippocampus
e218683	ENSG00000172113.8	ENSG00000172113	NME6	-0.0488615038862171	-0.263035608522648	-1.19527630620349	0.232747797420019	0.998591218466416	Exon	Hippocampus
e377016	ENSG00000112304.10	ENSG00000112304	ACOT13	0.0356480508114385	2.18658603550072	1.19524638417016	0.232759470050374	0.998591218466416	Exon	Hippocampus
e918202	ENSG00000167858.12	ENSG00000167858	TEKT1	-0.207883151087249	-2.30672631760623	-1.19524115872672	0.232761508546511	0.998591218466416	Exon	Hippocampus
e633624	ENSG00000166793.10	ENSG00000166793	YPEL4	0.0613762283501841	0.209378943352502	1.19523605675083	0.232763498889033	0.998591218466416	Exon	Hippocampus
e234172	ENSG00000114541.14	ENSG00000114541	FRMD4B	0.0817704337113318	1.18341142495495	1.19520436691653	0.232775861748302	0.998591218466416	Exon	Hippocampus
e640079	ENSG00000072518.20	ENSG00000072518	MARK2	-0.0389128185468748	0.505692450403008	-1.1951879178836	0.232782279040386	0.998591218466416	Exon	Hippocampus
e366995	ENSG00000170085.17	ENSG00000170085	SIMC1	-0.0631249275502611	-1.92563488352872	-1.19517490384409	0.23278735632133	0.998591218466416	Exon	Hippocampus
e196685	ENSG00000218416.4	ENSG00000218416		0.126352282857379	-2.82021753377974	1.19516337722856	0.232791853366433	0.998591218466416	Exon	Hippocampus
e40797	ENSG00000134709.10	ENSG00000134709	HOOK1	0.0656460912893963	-1.09995637488547	1.19516030076455	0.232793053642263	0.998591218466416	Exon	Hippocampus
e1061078	ENSG00000178150.8	ENSG00000178150	ZNF114	-0.0760117489184684	-1.77839247267619	-1.19515246146998	0.232796112146136	0.998591218466416	Exon	Hippocampus
e1061100	ENSG00000178150.8	ENSG00000178150	ZNF114	-0.0760117489184684	-1.77839247267619	-1.19515246146998	0.232796112146136	0.998591218466416	Exon	Hippocampus
e819103	ENSG00000258461.5	ENSG00000258461		0.0806326945419845	-2.37184943505045	1.19514953154008	0.232797255266792	0.998591218466416	Exon	Hippocampus
e107669	ENSG00000227953.6	ENSG00000227953	LINC01341	-0.0738021187715372	-1.16149072370111	-1.19514831769336	0.232797728853782	0.998591218466416	Exon	Hippocampus
e982464	ENSG00000141522.11	ENSG00000141522	ARHGDIA	-0.0506312351383739	1.69487861606121	-1.19514179177954	0.232800274976063	0.998591218466416	Exon	Hippocampus
e1144430	ENSG00000047648.21	ENSG00000047648	ARHGAP6	-0.0987715233606395	-1.42544019470192	-1.19513684338178	0.232802205634734	0.998591218466416	Exon	Hippocampus
e1136660	ENSG00000100403.11	ENSG00000100403	ZC3H7B	-0.0488441028401576	0.796183092863229	-1.19513012188641	0.23280482810049	0.998591218466416	Exon	Hippocampus
e209972	ENSG00000152642.10	ENSG00000152642	GPD1L	0.0644895771126816	-1.73592062183345	1.19511332502022	0.232811381675608	0.998591218466416	Exon	Hippocampus
e196187	ENSG00000132326.11	ENSG00000132326	PER2	-0.0802978888936888	-1.60684380925222	-1.19510830054394	0.232813342083649	0.998591218466416	Exon	Hippocampus
e1151193	ENSG00000102218.5	ENSG00000102218	RP2	-0.0846550711818039	-2.07745818405076	-1.19508725343505	0.232821554195985	0.998591218466416	Exon	Hippocampus
e96415	ENSG00000082512.14	ENSG00000082512	TRAF5	-0.0763913188423539	0.426306646689717	-1.19505788563782	0.232833013200072	0.998591218466416	Exon	Hippocampus
e641016	ENSG00000173264.14	ENSG00000173264	GPR137	-0.0617016760890239	-1.63466453999199	-1.19505554170522	0.23283392779511	0.998591218466416	Exon	Hippocampus
e50724	ENSG00000143036.16	ENSG00000143036	SLC44A3	-0.103771668184097	-2.81035638264781	-1.19504793848065	0.232836894566746	0.998591218466416	Exon	Hippocampus
e79463	ENSG00000198929.12	ENSG00000198929	NOS1AP	-0.0893401970976522	-0.326259694310383	-1.19504703751556	0.232837246124325	0.998591218466416	Exon	Hippocampus
e722229	ENSG00000187109.13	ENSG00000187109	NAP1L1	0.0388994205905578	2.1891795171286	1.19503260978642	0.232842875891798	0.998591218466416	Exon	Hippocampus
e1158074	ENSG00000079482.12	ENSG00000079482	OPHN1	-0.0635724045838238	-1.26769383078221	-1.19502185837321	0.232847071206627	0.998591218466416	Exon	Hippocampus
e144692	ENSG00000144218.18	ENSG00000144218	AFF3	-0.0621093915806132	1.46675567976628	-1.19501761055944	0.232848728763198	0.998591218466416	Exon	Hippocampus
e289547	ENSG00000174799.10	ENSG00000174799	CEP135	0.0747686843993778	-2.57164072642796	1.19500145326105	0.232855033644661	0.998591218466416	Exon	Hippocampus
e620434	ENSG00000256206.2	ENSG00000256206		-0.0539262445841283	-0.555898117628818	-1.19499307434691	0.232858303302294	0.998591218466416	Exon	Hippocampus
e367994	ENSG00000165671.18	ENSG00000165671	NSD1	-0.064420824946252	-2.22431943300522	-1.19498360212059	0.232861999636509	0.998591218466416	Exon	Hippocampus
e865638	ENSG00000153446.15	ENSG00000153446	C16orf89	-0.0815444871542411	-1.80764984918471	-1.19496277329866	0.23287012778684	0.998591218466416	Exon	Hippocampus
e98551	ENSG00000118873.15	ENSG00000118873	RAB3GAP2	0.0564000035788438	-0.386583373867108	1.19495140588092	0.232874563844527	0.998591218466416	Exon	Hippocampus
e939271	ENSG00000172716.16	ENSG00000172716	SLFN11	-0.0928656984324723	-1.74900009842899	-1.19494604382212	0.232876656372502	0.998591218466416	Exon	Hippocampus
e785365	ENSG00000100614.17	ENSG00000100614	PPM1A	0.0444283788432133	5.17167756647371	1.19492208160851	0.232886007720876	0.998591218466416	Exon	Hippocampus
e670973	ENSG00000196655.10	ENSG00000196655	TRAPPC4	-0.0362974715379782	0.114740742025528	-1.19491759889648	0.232887757146626	0.998591218466416	Exon	Hippocampus
e859610	ENSG00000008710.18	ENSG00000008710	PKD1	0.0750500139072789	-0.696398237118307	1.19491332308	0.232889425837919	0.998591218466416	Exon	Hippocampus
e1139123	ENSG00000230922.1	ENSG00000230922		-0.0957838680516391	-2.78888682257697	-1.19489830418783	0.232895287217447	0.998591218466416	Exon	Hippocampus
e1127131	ENSG00000100296.13	ENSG00000100296	THOC5	-0.0451676012597241	-0.721631897650535	-1.19489565675081	0.232896320435912	0.998591218466416	Exon	Hippocampus
e28946	ENSG00000049089.13	ENSG00000049089	COL9A2	0.0900591853534229	-0.864472771065965	1.1948953194393	0.23289645207912	0.998591218466416	Exon	Hippocampus
e574283	ENSG00000095787.21	ENSG00000095787	WAC	0.0357611808052654	4.25371607890404	1.19489319472863	0.232897281295235	0.998591218466416	Exon	Hippocampus
e373129	ENSG00000228793.1	ENSG00000228793		0.196470182129386	-1.77843907322287	1.19488070927594	0.232902154066371	0.998591218466416	Exon	Hippocampus
e391915	ENSG00000112578.9	ENSG00000112578	BYSL	-0.0640712479103066	-1.97719939469346	-1.19487927359346	0.232902714383278	0.998591218466416	Exon	Hippocampus
e674966	ENSG00000149547.14	ENSG00000149547	EI24	-0.0389409492856524	0.448539600457518	-1.1948646098544	0.23290843738959	0.998591218466416	Exon	Hippocampus
e304736	ENSG00000145362.17	ENSG00000145362	ANK2	0.0406514987844052	2.75882786398564	1.19486276973863	0.232909155562342	0.998591218466416	Exon	Hippocampus
e767635	ENSG00000165795.22	ENSG00000165795	NDRG2	-0.065279418614051	0.166125478258784	-1.19485777126455	0.232911106408377	0.998591218466416	Exon	Hippocampus
e557246	ENSG00000148341.17	ENSG00000148341	SH3GLB2	0.0430397828245017	0.762728062272876	1.19485429282582	0.23291246400924	0.998591218466416	Exon	Hippocampus
e971153	ENSG00000141540.10	ENSG00000141540	TTYH2	0.0943643174416821	-1.20946456902816	1.19483684591492	0.232919273454191	0.998591218466416	Exon	Hippocampus
e1133919	ENSG00000100151.15	ENSG00000100151	PICK1	-0.0617391623041799	-0.966747257418902	-1.19482168166034	0.232925192104595	0.998591218466416	Exon	Hippocampus
e229698	ENSG00000113811.10	ENSG00000113811		-0.0599062039536853	1.18021370356867	-1.19481425952043	0.232928089025326	0.998591218466416	Exon	Hippocampus
e478108	ENSG00000213199.7	ENSG00000213199	ASIC3	0.0943638034104873	-2.45699790296721	1.19481103298398	0.232929348376381	0.998591218466416	Exon	Hippocampus
e1060155	ENSG00000105402.7	ENSG00000105402	NAPA	-0.045200450499584	2.80715276161409	-1.19478765335933	0.232938473834238	0.998591218466416	Exon	Hippocampus
e887379	ENSG00000166971.16	ENSG00000166971	AKTIP	0.0348185838151113	2.83057674601008	1.19478748976847	0.232938537687382	0.998591218466416	Exon	Hippocampus
e792124	ENSG00000140043.11	ENSG00000140043	PTGR2	-0.101654088645715	-3.04918654758017	-1.19478275319944	0.232940386480737	0.998591218466416	Exon	Hippocampus
e938070	ENSG00000108666.9	ENSG00000108666	C17orf75	0.0525051282742993	-1.04108844716384	1.19477746071399	0.232942452273596	0.998591218466416	Exon	Hippocampus
e184621	ENSG00000197756.9	ENSG00000197756	RPL37A	0.0418279914314396	4.72497405941102	1.19476618518187	0.232946853446589	0.998591218466416	Exon	Hippocampus
e1161025	ENSG00000085224.21	ENSG00000085224	ATRX	0.0354671711798651	0.557964782553346	1.19476489933294	0.232947355355142	0.998591218466416	Exon	Hippocampus
e1134726	ENSG00000100226.15	ENSG00000100226	GTPBP1	-0.0488397233279997	-0.201346777162468	-1.19474517587553	0.232955054156937	0.998591218466416	Exon	Hippocampus
e104475	ENSG00000054267.20	ENSG00000054267	ARID4B	0.0436285769308559	0.130323158434137	1.19473848392499	0.232957666316248	0.998591218466416	Exon	Hippocampus
e131571	ENSG00000179818.13	ENSG00000179818	PCBP1-AS1	0.0542409864575307	-1.59487062468046	1.19473558173954	0.232958799171921	0.998591218466416	Exon	Hippocampus
e785051	ENSG00000139970.16	ENSG00000139970	RTN1	-0.0775837492249789	-1.52737762800452	-1.19472058566197	0.23296465288916	0.998591218466416	Exon	Hippocampus
e138571	ENSG00000168887.10	ENSG00000168887	C2orf68	0.0530389502654914	1.4006783404279	1.19471878945643	0.232965354044819	0.998591218466416	Exon	Hippocampus
e1152354	ENSG00000017483.14	ENSG00000017483	SLC38A5	0.138856356011909	-3.40189950893331	1.19470616049532	0.232970283850229	0.998591218466416	Exon	Hippocampus
e551042	ENSG00000119446.13	ENSG00000119446	RBM18	0.037921705355414	3.18569924149251	1.19469298294872	0.232975427879119	0.998591218466416	Exon	Hippocampus
e1076000	ENSG00000204519.10	ENSG00000204519	ZNF551	0.0323532532065074	1.5777427258049	1.19468892275268	0.232977012846427	0.998591218466416	Exon	Hippocampus
e629307	ENSG00000149091.15	ENSG00000149091	DGKZ	-0.0896277540546778	2.14000449666539	-1.19466730433445	0.232985452096834	0.998591218466416	Exon	Hippocampus
e836657	ENSG00000066933.15	ENSG00000066933	MYO9A	0.0404146790599799	-0.142811264574215	1.19465721615986	0.232989390324011	0.998591218466416	Exon	Hippocampus
e960955	ENSG00000153933.9	ENSG00000153933	DGKE	0.045855944258935	3.0748205790124	1.19464774077515	0.232993089373108	0.998591218466416	Exon	Hippocampus
e195762	ENSG00000184182.18	ENSG00000184182	UBE2F	-0.0903490881362444	-2.11159869998874	-1.19463728357513	0.232997171756833	0.998591218466416	Exon	Hippocampus
e195770	ENSG00000184182.18	ENSG00000184182	UBE2F	-0.0903490881362444	-2.11159869998874	-1.19463728357513	0.232997171756833	0.998591218466416	Exon	Hippocampus
e195779	ENSG00000184182.18	ENSG00000184182	UBE2F	-0.0903490881362444	-2.11159869998874	-1.19463728357513	0.232997171756833	0.998591218466416	Exon	Hippocampus
e1000504	ENSG00000196628.14	ENSG00000196628	TCF4	0.0919001577599513	-3.00184393442115	1.19461849857696	0.233004505355559	0.998591218466416	Exon	Hippocampus
e117647	ENSG00000138002.14	ENSG00000138002	IFT172	-0.0539840187636631	-1.4630848857628	-1.19461108529205	0.233007399521749	0.998591218466416	Exon	Hippocampus
e768353	ENSG00000165804.15	ENSG00000165804	ZNF219	-0.0660541336063572	0.588125865147871	-1.19461042409135	0.233007657657507	0.998591218466416	Exon	Hippocampus
e50148	ENSG00000137942.16	ENSG00000137942	FNBP1L	0.0615003527044327	-0.459884572742744	1.19460317254028	0.233010488709377	0.998591218466416	Exon	Hippocampus
e878785	ENSG00000178188.14	ENSG00000178188	SH2B1	-0.0419994462550896	0.105486237294148	-1.19458869369767	0.233016141415325	0.998591218466416	Exon	Hippocampus
e255196	ENSG00000071794.15	ENSG00000071794	HLTF	0.0547875529306952	-0.51122298152589	1.19458475675559	0.233017678459481	0.998591218466416	Exon	Hippocampus
e603575	ENSG00000107651.12	ENSG00000107651	SEC23IP	-0.0518718653216917	-0.780028649415388	-1.19458466894503	0.233017712742188	0.998591218466416	Exon	Hippocampus
e591330	ENSG00000184719.11	ENSG00000184719	RNLS	0.0750214351608404	-2.0091780031628	1.19458165425733	0.233018889728722	0.998591218466416	Exon	Hippocampus
e265249	ENSG00000161204.11	ENSG00000161204	ABCF3	0.0464308099315139	-1.12693463645407	1.19457586149281	0.233021151336669	0.998591218466416	Exon	Hippocampus
e372564	ENSG00000112699.10	ENSG00000112699	GMDS	-0.0758642724302688	-2.49313495973135	-1.19456395081765	0.23302580154505	0.998591218466416	Exon	Hippocampus
e338250	ENSG00000113296.14	ENSG00000113296	THBS4	-0.0677933509191088	-1.69424330463814	-1.19455822766979	0.233028036020406	0.998591218466416	Exon	Hippocampus
e325035	ENSG00000039560.13	ENSG00000039560	RAI14	-0.0908965620633133	-2.53000482528287	-1.19455726191952	0.233028413077551	0.998591218466416	Exon	Hippocampus
e13104	ENSG00000117154.11	ENSG00000117154	IGSF21	-0.0789585482448762	-0.163151880192261	-1.19454619497053	0.233032733969059	0.998591218466416	Exon	Hippocampus
e512280	ENSG00000147654.14	ENSG00000147654	EBAG9	-0.0528669446861619	-1.46103075998589	-1.19453088006732	0.233038713492128	0.998591218466416	Exon	Hippocampus
e1000408	ENSG00000196628.14	ENSG00000196628	TCF4	0.0536072051415896	2.42534658875926	1.19449112184055	0.233054237132187	0.998591218466416	Exon	Hippocampus
e849279	ENSG00000185043.10	ENSG00000185043	CIB1	-0.0705712568950532	0.282394184620721	-1.19448948426938	0.233054876539306	0.998591218466416	Exon	Hippocampus
e449380	ENSG00000127955.15	ENSG00000127955	GNAI1	0.0475804403624612	1.92383482508421	1.19448199477112	0.233057800909654	0.998591218466416	Exon	Hippocampus
e583575	ENSG00000204130.12	ENSG00000204130	RUFY2	0.0455032456014767	1.49463834678791	1.19447379324695	0.233061003329597	0.998591218466416	Exon	Hippocampus
e893012	ENSG00000179776.17	ENSG00000179776	CDH5	-0.103818133678797	-2.78046960096935	-1.19446396648429	0.233064840391896	0.998591218466416	Exon	Hippocampus
e1077834	ENSG00000088832.15	ENSG00000088832	FKBP1A	-0.0555254464895224	2.3846948156836	-1.19445032485463	0.233070167122321	0.998591218466416	Exon	Hippocampus
e805114	ENSG00000126214.21	ENSG00000126214	KLC1	0.0407230998595301	3.74265051580345	1.19443072017102	0.233077822434657	0.998591218466416	Exon	Hippocampus
e59491	ENSG00000155761.13	ENSG00000155761	SPAG17	-0.232245070259047	-3.50862298498901	-1.19442089068297	0.233081660758387	0.998591218466416	Exon	Hippocampus
e34579	ENSG00000085998.13	ENSG00000085998	POMGNT1	0.0450129146638129	-0.371646569118187	1.19441158455973	0.233085294754507	0.998591218466416	Exon	Hippocampus
e101884	ENSG00000143774.16	ENSG00000143774	GUK1	-0.0760187548582342	-0.179735757599654	-1.19439029037874	0.233093610180985	0.998591218466416	Exon	Hippocampus
e1045579	ENSG00000196437.10	ENSG00000196437	ZNF569	0.0512540942217865	-1.44503523553595	1.19438696018911	0.23309491064677	0.998591218466416	Exon	Hippocampus
e559732	ENSG00000165699.13	ENSG00000165699	TSC1	0.0336521982201186	0.776454181774808	1.19438671579386	0.233095006085279	0.998591218466416	Exon	Hippocampus
e109647	ENSG00000171863.12	ENSG00000171863	RPS7	-0.0509747326755888	2.84625386655406	-1.19438171700878	0.233096958161248	0.998591218466416	Exon	Hippocampus
e654051	ENSG00000137478.14	ENSG00000137478	FCHSD2	0.0427765224831797	0.301637056659821	1.19437654485967	0.233098977949875	0.998591218466416	Exon	Hippocampus
e196545	ENSG00000130414.11	ENSG00000130414	NDUFA10	-0.0812378734818126	-0.723110863860425	-1.19437542325659	0.233099415951489	0.998591218466416	Exon	Hippocampus
e1131142	ENSG00000232081.1	ENSG00000232081	LARGE-IT1	-0.100339041124834	-2.34659521708768	-1.19437510308885	0.233099540981555	0.998591218466416	Exon	Hippocampus
e1110346	ENSG00000185658.13	ENSG00000185658	BRWD1	0.0294268645699714	1.05422520191462	1.19437391288481	0.233100005773613	0.998591218466416	Exon	Hippocampus
e446494	ENSG00000006704.10	ENSG00000006704	GTF2IRD1	-0.0989185338308767	-3.12941349554475	-1.19437271784332	0.233100472455433	0.998591218466416	Exon	Hippocampus
e1128537	ENSG00000128242.12	ENSG00000128242	GAL3ST1	0.116785016965024	-2.00965924042937	1.1943666792532	0.233102830626597	0.998591218466416	Exon	Hippocampus
e350258	ENSG00000164403.14	ENSG00000164403	SHROOM1	0.0701507834137045	-0.227301171872152	1.19436451579384	0.233103675498054	0.998591218466416	Exon	Hippocampus
e911161	ENSG00000167699.13	ENSG00000167699	GLOD4	0.0437932462074752	-0.0013145649186879	1.19435888012309	0.233105876343424	0.998591218466416	Exon	Hippocampus
e605835	ENSG00000224023.10	ENSG00000224023		0.0475365993517692	-1.27769659753153	1.19435555672745	0.23310717420473	0.998591218466416	Exon	Hippocampus
e783864	ENSG00000053770.11	ENSG00000053770	AP5M1	0.0547157985308868	0.144009639757496	1.19434381522514	0.233111759568644	0.998591218466416	Exon	Hippocampus
e1137197	ENSG00000198911.11	ENSG00000198911	SREBF2	-0.0603921956726634	-0.312265619139263	-1.19433672247873	0.233114529502843	0.998591218466416	Exon	Hippocampus
e546855	ENSG00000119326.14	ENSG00000119326	CTNNAL1	-0.108667765890412	-1.55783542211619	-1.19432402190926	0.233119489521865	0.998591218466416	Exon	Hippocampus
e943993	ENSG00000073605.18	ENSG00000073605	GSDMB	-0.0900877138341421	-3.08845622511359	-1.19431430049776	0.233123286125703	0.998591218466416	Exon	Hippocampus
e591316	ENSG00000171862.9	ENSG00000171862	PTEN	0.033121313963128	2.54110178173581	1.19431154047752	0.233124364033108	0.998591218466416	Exon	Hippocampus
e497328	ENSG00000165102.14	ENSG00000165102	HGSNAT	0.0596684885712118	-1.38296840040109	1.19429473460403	0.233130927530959	0.998591218466416	Exon	Hippocampus
e58979	ENSG00000163399.15	ENSG00000163399	ATP1A1	-0.0631817818367935	3.59010837652348	-1.19428761543344	0.233133707947441	0.998591218466416	Exon	Hippocampus
e219151	ENSG00000282827.1	ENSG00000282827		-0.0655851022270085	-2.15918393948936	-1.19428108582664	0.233136258128527	0.998591218466416	Exon	Hippocampus
e1156732	ENSG00000067445.20	ENSG00000067445	TRO	0.0469805423527365	2.3284932854239	1.19427924113157	0.233136978589974	0.998591218466416	Exon	Hippocampus
e392818	ENSG00000137171.14	ENSG00000137171	KLC4	0.0859577182432934	-2.68843352343033	1.19427762216838	0.233137610891214	0.998591218466416	Exon	Hippocampus
e1157802	ENSG00000274536.5	ENSG00000274536	MIR223	0.149320518645615	-3.23763017063418	1.19427558444366	0.233138406745423	0.998591218466416	Exon	Hippocampus
e413971	ENSG00000118513.18	ENSG00000118513	MYB	-0.154931634709848	-2.78650072026866	-1.19427507091172	0.233138607310875	0.998591218466416	Exon	Hippocampus
e263300	ENSG00000114416.17	ENSG00000114416	FXR1	0.043158687722027	2.09746495794248	1.19425978660151	0.233144576819729	0.998591218466416	Exon	Hippocampus
e259217	ENSG00000169255.13	ENSG00000169255	B3GALNT1	0.0884689420165565	-2.32448913389849	1.19425832113859	0.233145149183227	0.998591218466416	Exon	Hippocampus
e911699	ENSG00000197879.14	ENSG00000197879	MYO1C	-0.0987738710428189	-2.72422676735206	-1.19425555741888	0.233146228607517	0.998591218466416	Exon	Hippocampus
e1160823	ENSG00000102390.10	ENSG00000102390	PBDC1	-0.0695365493356706	-2.1511775745329	-1.19425102348494	0.233147999430991	0.998591218466416	Exon	Hippocampus
e759518	ENSG00000136153.19	ENSG00000136153	LMO7	0.0639307370123224	1.69005050856229	1.19424704424102	0.233149553616474	0.998591218466416	Exon	Hippocampus
e717282	ENSG00000198673.10	ENSG00000198673	FAM19A2	0.121386442975607	-0.933107738011194	1.19424679416476	0.233149651289769	0.998591218466416	Exon	Hippocampus
e874960	ENSG00000243716.10	ENSG00000243716	NPIPB5	-0.0700347315510484	-0.642320363996561	-1.19423731695771	0.233153352862361	0.998591218466416	Exon	Hippocampus
e794261	ENSG00000119685.19	ENSG00000119685	TTLL5	0.0552493945449019	-0.962235130020718	1.19423308386274	0.23315500622251	0.998591218466416	Exon	Hippocampus
e565405	ENSG00000148399.12	ENSG00000148399	DPH7	-0.0675584678653784	-2.04673693190856	-1.19422790434729	0.23315702924646	0.998591218466416	Exon	Hippocampus
e98416	ENSG00000136628.17	ENSG00000136628	EPRS	-0.0469048116778126	0.864805524887547	-1.19422033938177	0.233159984006016	0.998591218466416	Exon	Hippocampus
e1086777	ENSG00000101400.5	ENSG00000101400	SNTA1	-0.0380057237298502	2.84001106865589	-1.19421341193912	0.233162689782297	0.998591218466416	Exon	Hippocampus
e305601	ENSG00000269893.6	ENSG00000269893	SNHG8	0.0664881793491797	0.185167435162745	1.19421190271539	0.233163279270009	0.998591218466416	Exon	Hippocampus
e178871	ENSG00000082146.12	ENSG00000082146	STRADB	0.0492111807386307	-1.31890890689939	1.19420566665035	0.233165715025967	0.998591218466416	Exon	Hippocampus
e46496	ENSG00000117114.19	ENSG00000117114	ADGRL2	0.0698475679974352	2.63704432416019	1.19420134288736	0.233167403863036	0.998591218466416	Exon	Hippocampus
e1058969	ENSG00000160014.16	ENSG00000160014	CALM3	0.0743915998382415	5.08349526794049	1.19420071597338	0.233167648732774	0.998591218466416	Exon	Hippocampus
e542914	ENSG00000165238.16	ENSG00000165238	WNK2	-0.0670867760331031	0.0381971000188458	-1.19417858760875	0.233176292088127	0.998591218466416	Exon	Hippocampus
e813936	ENSG00000140199.11	ENSG00000140199	SLC12A6	0.0336510280835535	0.409131495482082	1.19417137625837	0.233179108896132	0.998591218466416	Exon	Hippocampus
e804061	ENSG00000080823.21	ENSG00000080823	MOK	-0.0698273509151372	-1.95401387554657	-1.19416965586361	0.233179780898917	0.998591218466416	Exon	Hippocampus
e303101	ENSG00000245293.2	ENSG00000245293		0.0973263466630597	-0.433701689007231	1.19415039918863	0.23318730283599	0.998591218466416	Exon	Hippocampus
e42605	ENSG00000162437.14	ENSG00000162437	RAVER2	-0.0529677866809455	0.440967616078051	-1.19415018279381	0.233187387363934	0.998591218466416	Exon	Hippocampus
e746844	ENSG00000177084.16	ENSG00000177084	POLE	0.111432591162326	-3.05529228250084	1.19414535584939	0.233189272866133	0.998591218466416	Exon	Hippocampus
e5775	ENSG00000131697.17	ENSG00000131697	NPHP4	-0.0805997403901626	-1.97014595780143	-1.19414224928899	0.233190486357252	0.998591218466416	Exon	Hippocampus
e489602	ENSG00000147454.13	ENSG00000147454	SLC25A37	-0.0511575916935016	-0.308608637296704	-1.19413454002274	0.233193497786379	0.998591218466416	Exon	Hippocampus
e615363	ENSG00000166313.18	ENSG00000166313	APBB1	0.0492983321154993	1.68259300092048	1.19413077785113	0.233194967393256	0.998591218466416	Exon	Hippocampus
e265796	ENSG00000114867.20	ENSG00000114867	EIF4G1	-0.0421700951986677	1.97834861252691	-1.19412571638841	0.233196944549088	0.998591218466416	Exon	Hippocampus
e415687	ENSG00000135597.18	ENSG00000135597	REPS1	-0.039051859847098	1.10934477369669	-1.19411949596772	0.233199374444258	0.998591218466416	Exon	Hippocampus
e768083	ENSG00000165795.22	ENSG00000165795	NDRG2	-0.0437829769555979	2.47023416959005	-1.19411907738302	0.233199537957471	0.998591218466416	Exon	Hippocampus
e1149104	ENSG00000165164.13	ENSG00000165164	CFAP47	-0.153759348709491	-3.2527465675177	-1.19411683998084	0.23320041196313	0.998591218466416	Exon	Hippocampus
e500298	ENSG00000177182.10	ENSG00000177182	CLVS1	0.064665626019886	1.03578519107974	1.19411114038409	0.233202638430698	0.998591218466416	Exon	Hippocampus
e290936	ENSG00000145241.10	ENSG00000145241	CENPC	0.04796717600043	-0.193671185193294	1.19409150835758	0.233210307522495	0.998591218466416	Exon	Hippocampus
e784823	ENSG00000100592.15	ENSG00000100592	DAAM1	0.0453534807605713	3.22478126145896	1.19407386371656	0.233217200411509	0.998591218466416	Exon	Hippocampus
e442162	ENSG00000146733.13	ENSG00000146733	PSPH	0.0617869282057566	-1.28835215687283	1.19407089489398	0.233218360197988	0.998591218466416	Exon	Hippocampus
e458524	ENSG00000077080.9	ENSG00000077080	ACTL6B	0.0795828930452197	-0.141379263113821	1.19407068986944	0.233218440292077	0.998591218466416	Exon	Hippocampus
e1081786	ENSG00000089048.14	ENSG00000089048	ESF1	0.0435850545841983	-0.335914884558209	1.19406966579111	0.233218840354825	0.998591218466416	Exon	Hippocampus
e601756	ENSG00000165813.17	ENSG00000165813	CCDC186	0.0539079365293288	-0.107464521312478	1.19406502594183	0.233220652947739	0.998591218466416	Exon	Hippocampus
e572312	ENSG00000136770.10	ENSG00000136770	DNAJC1	-0.0576647130721249	-0.0489186456078839	-1.19406233761934	0.233221703166249	0.998591218466416	Exon	Hippocampus
e1058680	ENSG00000124440.15	ENSG00000124440	HIF3A	-0.0934232435621267	-1.71462206157107	-1.19405622224206	0.233224092208541	0.998591218466416	Exon	Hippocampus
e7121	ENSG00000171735.18	ENSG00000171735	CAMTA1	-0.0559448123652745	-1.52338231731098	-1.19405244349136	0.233225568429562	0.998591218466416	Exon	Hippocampus
e95001	ENSG00000196352.14	ENSG00000196352	CD55	-0.0757456388263099	-0.637105644566247	-1.19405036358651	0.233226380975889	0.998591218466416	Exon	Hippocampus
e953557	ENSG00000238083.7	ENSG00000238083	LRRC37A2	0.127329002209388	-3.05779758976833	1.19404464559855	0.233228614804855	0.998591218466416	Exon	Hippocampus
e907915	ENSG00000167508.11	ENSG00000167508	MVD	0.0518886927086169	0.233090069524938	1.19404430131668	0.233228749304895	0.998591218466416	Exon	Hippocampus
e122253	ENSG00000115904.12	ENSG00000115904	SOS1	0.0410013410137698	0.301897035990579	1.19403486370087	0.233232436304398	0.998591218466416	Exon	Hippocampus
e1036392	ENSG00000181035.13	ENSG00000181035	SLC25A42	-0.0510578738194873	-0.901420854777044	-1.19399706803097	0.233247202379238	0.998591218466416	Exon	Hippocampus
e131871	ENSG00000179818.13	ENSG00000179818	PCBP1-AS1	0.0548654643033141	-0.944623613252526	1.19397816805137	0.233254586504175	0.998591218466416	Exon	Hippocampus
e616538	ENSG00000166387.11	ENSG00000166387	PPFIBP2	0.0865629926618073	0.0179272202494949	1.19397213050163	0.233256945378917	0.998591218466416	Exon	Hippocampus
e412856	ENSG00000079931.14	ENSG00000079931	MOXD1	0.0945368703950234	1.65826657917715	1.19397189168942	0.233257038683358	0.998591218466416	Exon	Hippocampus
e180131	ENSG00000144426.18	ENSG00000144426	NBEAL1	0.059773339248652	-1.24489919184057	1.19396573033137	0.23325944594829	0.998591218466416	Exon	Hippocampus
e65124	ENSG00000163125.15	ENSG00000163125	RPRD2	0.0361354979039182	-0.0315180790564867	1.19396302770667	0.233260501879141	0.998591218466416	Exon	Hippocampus
e730472	ENSG00000166598.13	ENSG00000166598	HSP90B1	-0.0524168953837461	2.87107381657327	-1.19395991689091	0.233261717296776	0.998591218466416	Exon	Hippocampus
e108629	ENSG00000143727.15	ENSG00000143727	ACP1	0.0378482419455572	1.09725529054192	1.19394881982423	0.233266053035641	0.998591218466416	Exon	Hippocampus
e231887	ENSG00000168291.12	ENSG00000168291	PDHB	0.0365664523213191	2.936272621124	1.19394672384711	0.23326687196205	0.998591218466416	Exon	Hippocampus
e633623	ENSG00000166793.10	ENSG00000166793	YPEL4	0.0756823124649982	-0.5629466171568	1.19394209349095	0.233268681111639	0.998591218466416	Exon	Hippocampus
e953540	ENSG00000260075.1	ENSG00000260075	NSFP1	0.112654908564191	-0.846214101206177	1.19393242148844	0.233272460140292	0.998591218466416	Exon	Hippocampus
e1098120	ENSG00000124253.10	ENSG00000124253	PCK1	0.217902379102392	-3.19266694041261	1.19392699412254	0.233274580730715	0.998591218466416	Exon	Hippocampus
e1122965	ENSG00000272578.5	ENSG00000272578		-0.0500494178693692	-0.35966249255555	-1.19392496255763	0.23327537451104	0.998591218466416	Exon	Hippocampus
e803744	ENSG00000197102.10	ENSG00000197102	DYNC1H1	0.0352523096872297	2.93367772018655	1.19392390145681	0.23327578910892	0.998591218466416	Exon	Hippocampus
e878951	ENSG00000177548.12	ENSG00000177548	RABEP2	0.0616687283784035	-1.21284598199321	1.19391936927143	0.233277559949805	0.998591218466416	Exon	Hippocampus
e695804	ENSG00000139132.14	ENSG00000139132	FGD4	-0.0431893084130173	0.890229627960395	-1.19391715716442	0.233278424280137	0.998591218466416	Exon	Hippocampus
e139976	ENSG00000172071.11	ENSG00000172071	EIF2AK3	0.0513400349283833	0.590259528418291	1.19391135870094	0.233280689908235	0.998591218466416	Exon	Hippocampus
e1078236	ENSG00000125835.18	ENSG00000125835	SNRPB	-0.0555823466001783	-0.391193637205853	-1.1939108768215	0.233280878193235	0.998591218466416	Exon	Hippocampus
e484335	ENSG00000164733.20	ENSG00000164733	CTSB	-0.113589063291234	-2.35042100242111	-1.19389943345415	0.233285349497769	0.998591218466416	Exon	Hippocampus
e882202	ENSG00000080603.16	ENSG00000080603	SRCAP	-0.0528753589674174	-0.829942445866635	-1.19389479107621	0.233287163446759	0.998591218466416	Exon	Hippocampus
e93704	ENSG00000117266.15	ENSG00000117266	CDK18	0.0956314856909195	1.25267551266033	1.19389210821073	0.23328821174624	0.998591218466416	Exon	Hippocampus
e934832	ENSG00000109118.13	ENSG00000109118	PHF12	-0.060896764491757	-1.90587041193067	-1.19382360653919	0.233314979139229	0.998591218466416	Exon	Hippocampus
e480168	ENSG00000184863.10	ENSG00000184863	RBM33	-0.0390554015561123	-0.518597546506206	-1.19379108996092	0.233327685930677	0.998591218466416	Exon	Hippocampus
e207619	ENSG00000228956.8	ENSG00000228956	SATB1-AS1	0.118074537464561	-2.44321369631525	1.19378770002031	0.233329010676169	0.998591218466416	Exon	Hippocampus
e737137	ENSG00000186815.12	ENSG00000186815	TPCN1	-0.0678756930778843	-1.25056669227747	-1.19377249508641	0.233334952636012	0.998591218466416	Exon	Hippocampus
e896290	ENSG00000141098.12	ENSG00000141098	GFOD2	0.0380452153181854	0.504240819706041	1.19376713254566	0.233337048297373	0.998591218466416	Exon	Hippocampus
e724528	ENSG00000182050.13	ENSG00000182050	MGAT4C	-0.115809559305654	-3.16192502237332	-1.19374463189269	0.233345841616552	0.998591218466416	Exon	Hippocampus
e992331	ENSG00000154065.16	ENSG00000154065	ANKRD29	-0.0976201152082825	-2.17112428687801	-1.19374217005168	0.233346803725337	0.998591218466416	Exon	Hippocampus
e461430	ENSG00000170629.14	ENSG00000170629	DPY19L2P2	0.0543374375654813	1.56014801593866	1.19373708278198	0.233348791883341	0.998591218466416	Exon	Hippocampus
e1009614	ENSG00000129968.15	ENSG00000129968	ABHD17A	-0.0715469997373331	0.746801818094141	-1.19373594662604	0.233349235906567	0.998591218466416	Exon	Hippocampus
e866887	ENSG00000166669.13	ENSG00000166669	ATF7IP2	-0.0504501326980996	-0.523390270864269	-1.19373040423679	0.233351401946695	0.998591218466416	Exon	Hippocampus
e1088388	ENSG00000125991.18	ENSG00000125991	ERGIC3	0.055222948775458	1.36351489737273	1.19372477383298	0.233353602398752	0.998591218466416	Exon	Hippocampus
e412867	ENSG00000079931.14	ENSG00000079931	MOXD1	0.09451316420544	1.65733539765672	1.19372375479958	0.233354000654916	0.998591218466416	Exon	Hippocampus
e1001051	ENSG00000091164.12	ENSG00000091164	TXNL1	0.0342300377165291	0.687587469741391	1.1937225883632	0.233354456519349	0.998591218466416	Exon	Hippocampus
e458464	ENSG00000106327.12	ENSG00000106327	TFR2	-0.103265522830131	-1.71147290624642	-1.19371833617129	0.233356118358225	0.998591218466416	Exon	Hippocampus
e458479	ENSG00000106327.12	ENSG00000106327	TFR2	-0.103265522830131	-1.71147290624642	-1.19371833617129	0.233356118358225	0.998591218466416	Exon	Hippocampus
e341576	ENSG00000164292.12	ENSG00000164292	RHOBTB3	-0.0567979967816172	0.387973266460703	-1.19371382011749	0.233357883328662	0.998591218466416	Exon	Hippocampus
e266379	ENSG00000175182.13	ENSG00000175182	FAM131A	0.0650805055770127	-1.5457116462088	1.19371244454997	0.233358420931764	0.998591218466416	Exon	Hippocampus
e1002503	ENSG00000197563.9	ENSG00000197563	PIGN	0.0563608679773372	-1.07914806722916	1.19370013667491	0.233363231168769	0.998591218466416	Exon	Hippocampus
e432748	ENSG00000223561.6	ENSG00000223561		0.102217611081831	-2.83189864605187	1.19368801377928	0.233367969180017	0.998591218466416	Exon	Hippocampus
e473941	ENSG00000090266.12	ENSG00000090266	NDUFB2	0.0928925360984939	-3.05111908272339	1.1936771227727	0.233372225788443	0.998591218466416	Exon	Hippocampus
e1080759	ENSG00000182621.17	ENSG00000182621	PLCB1	0.0707884097485435	0.274621618217048	1.1936753061	0.233372935816744	0.998591218466416	Exon	Hippocampus
e160235	ENSG00000196504.15	ENSG00000196504	PRPF40A	-0.0522485027870248	-0.147379477668325	-1.19367059763047	0.233374776081988	0.998591218466416	Exon	Hippocampus
e773224	ENSG00000100918.12	ENSG00000100918	REC8	-0.0698938780824709	-1.94032920497663	-1.19365657233597	0.233380257810197	0.998591218466416	Exon	Hippocampus
e565059	ENSG00000188747.8	ENSG00000188747	NOXA1	0.0835623129993516	-1.63605849141101	1.19364867762505	0.233383343465551	0.998591218466416	Exon	Hippocampus
e793966	ENSG00000170345.9	ENSG00000170345	FOS	-0.181718070705325	2.75926880289378	-1.19363116017118	0.233390190282962	0.998591218466416	Exon	Hippocampus
e408830	ENSG00000112769.18	ENSG00000112769	LAMA4	-0.0894242357283327	-2.4424833718668	-1.19362494670841	0.233392618892009	0.998591218466416	Exon	Hippocampus
e781838	ENSG00000087301.8	ENSG00000087301	TXNDC16	0.0595845722245358	-0.33432631984871	1.19360868749807	0.233398974091316	0.998591218466416	Exon	Hippocampus
e420736	ENSG00000078269.13	ENSG00000078269	SYNJ2	0.0545271237289239	4.60746028227708	1.19358459733416	0.233408390383518	0.998591218466416	Exon	Hippocampus
e977418	ENSG00000275143.1	ENSG00000275143	SCARNA16	-0.105978814822022	-0.94682485154918	-1.19354290620947	0.233424687126375	0.998591218466416	Exon	Hippocampus
e150858	ENSG00000115109.13	ENSG00000115109	EPB41L5	-0.0367827503620475	1.47790828020015	-1.19351442277026	0.233435821551392	0.998591218466416	Exon	Hippocampus
e459925	ENSG00000128581.15	ENSG00000128581	IFT22	0.0428611081628356	1.4566115301775	1.19350571986278	0.233439223669307	0.998591218466416	Exon	Hippocampus
e535563	ENSG00000276591.1	ENSG00000276591	GXYLT1P5	0.136309304155583	-1.40119698595905	1.19348122947738	0.233448797576364	0.998591218466416	Exon	Hippocampus
e129523	ENSG00000143951.15	ENSG00000143951	WDPCP	-0.0461520365843833	-0.591129449925395	-1.19346764414637	0.233454108544169	0.998591218466416	Exon	Hippocampus
e559964	ENSG00000160271.14	ENSG00000160271	RALGDS	0.0495289913160039	0.585374610948771	1.19346285190372	0.233455982015282	0.998591218466416	Exon	Hippocampus
e293210	ENSG00000163738.18	ENSG00000163738	MTHFD2L	-0.053276138739455	-0.394550956557701	-1.19345922719144	0.233457399061184	0.998591218466416	Exon	Hippocampus
e667685	ENSG00000076053.10	ENSG00000076053	RBM7	-0.0528698544013047	1.2580220295789	-1.19343901049289	0.233465302694569	0.998591218466416	Exon	Hippocampus
e535454	ENSG00000154529.14	ENSG00000154529	CNTNAP3B	0.150999084889709	-2.86950229838444	1.19343645101343	0.233466303325898	0.998591218466416	Exon	Hippocampus
e693208	ENSG00000246695.7	ENSG00000246695	RASSF8-AS1	0.0501323297766542	-0.677411744358812	1.19341217891275	0.233475792682287	0.998591218466416	Exon	Hippocampus
e438139	ENSG00000122678.15	ENSG00000122678	POLM	-0.0922637525864367	-2.99235004360793	-1.19339650545274	0.233481920482719	0.998591218466416	Exon	Hippocampus
e906349	ENSG00000103196.11	ENSG00000103196	CRISPLD2	-0.156727707035073	-3.11107712711145	-1.19338968288903	0.233484587913482	0.998591218466416	Exon	Hippocampus
e1052342	ENSG00000105329.9	ENSG00000105329	TGFB1	0.0840641003371547	-2.12565398127737	1.19338771602222	0.233485356907185	0.998591218466416	Exon	Hippocampus
e632194	ENSG00000109920.12	ENSG00000109920	FNBP4	0.037869171781149	0.974788368922067	1.1933702607601	0.233492181539103	0.998591218466416	Exon	Hippocampus
e952453	ENSG00000184922.13	ENSG00000184922	FMNL1	-0.0725815271611655	0.0807466305741312	-1.19335668363762	0.233497490000043	0.998591218466416	Exon	Hippocampus
e672384	ENSG00000036672.15	ENSG00000036672	USP2	-0.0843880809287487	-2.38291323773188	-1.1933455385453	0.23350184763614	0.998591218466416	Exon	Hippocampus
e286824	ENSG00000151834.15	ENSG00000151834	GABRA2	-0.0811638554229016	1.08103722307931	-1.19334489619899	0.233502098789837	0.998591218466416	Exon	Hippocampus
e267609	ENSG00000163904.12	ENSG00000163904	SENP2	-0.0344423313454058	0.183671402580842	-1.19334268100979	0.233502964917492	0.998591218466416	Exon	Hippocampus
e694931	ENSG00000110888.17	ENSG00000110888	CAPRIN2	0.040346459081412	0.87162718323257	1.19334230463645	0.233503112077771	0.998591218466416	Exon	Hippocampus
e21997	ENSG00000121766.15	ENSG00000121766	ZCCHC17	0.0472366044488967	0.12878933581941	1.1933396503752	0.233504149883831	0.998591218466416	Exon	Hippocampus
e852847	ENSG00000131873.5	ENSG00000131873	CHSY1	-0.0613846750545867	2.6859267311028	-1.19331615650218	0.233513336042034	0.998591218466416	Exon	Hippocampus
e22427	ENSG00000084636.17	ENSG00000084636	COL16A1	0.0837810049558811	-1.72244229498989	1.19330577567816	0.233517395049962	0.998591218466416	Exon	Hippocampus
e853266	ENSG00000185418.15	ENSG00000185418	TARSL2	0.0527220665869022	0.366548119819848	1.1932917756083	0.233522869299425	0.998591218466416	Exon	Hippocampus
e912331	ENSG00000174231.16	ENSG00000174231	PRPF8	-0.0329017761073334	2.4120330767762	-1.19328435217095	0.23352577201828	0.998591218466416	Exon	Hippocampus
e550636	ENSG00000148180.18	ENSG00000148180	GSN	0.096141010431628	-1.12215396674789	1.19326895399182	0.233531793109415	0.998591218466416	Exon	Hippocampus
e934707	ENSG00000132591.11	ENSG00000132591	ERAL1	-0.0345695612126614	-0.205099513185221	-1.19326519124644	0.233533264458162	0.998591218466416	Exon	Hippocampus
e552807	ENSG00000167081.16	ENSG00000167081	PBX3	-0.0902583498368449	-2.83317728557882	-1.19326080670643	0.233534978955984	0.998591218466416	Exon	Hippocampus
e255746	ENSG00000070087.13	ENSG00000070087	PFN2	0.0653385056053488	4.16113609321056	1.19325778089491	0.23353616215198	0.998591218466416	Exon	Hippocampus
e1083382	ENSG00000173418.11	ENSG00000173418	NAA20	0.050024153254595	2.0235883572488	1.19325101629197	0.233538807358977	0.998591218466416	Exon	Hippocampus
e664645	ENSG00000149311.17	ENSG00000149311	ATM	0.0514952907925396	0.591146039059403	1.19324795009068	0.233540006362775	0.998591218466416	Exon	Hippocampus
e484687	ENSG00000250305.8	ENSG00000250305	KIAA1456	0.141798581205822	2.08881018023176	1.19321755055967	0.233551893997229	0.998591218466416	Exon	Hippocampus
e353063	ENSG00000120733.13	ENSG00000120733	KDM3B	-0.0249123643946128	1.20381058227484	-1.19321417496178	0.233553214040013	0.998591218466416	Exon	Hippocampus
e929754	ENSG00000233327.10	ENSG00000233327	USP32P2	0.193316098716276	-0.684552235482585	1.1932105774998	0.233554620849594	0.998591218466416	Exon	Hippocampus
e498990	ENSG00000187735.12	ENSG00000187735	TCEA1	-0.0432084101307376	1.1361058547948	-1.19320440174832	0.233557035929167	0.998591218466416	Exon	Hippocampus
e908736	ENSG00000167522.14	ENSG00000167522	ANKRD11	-0.0520955229348228	0.540502813863362	-1.1931967172278	0.233560041050391	0.998591218466416	Exon	Hippocampus
e556790	ENSG00000107021.15	ENSG00000107021	TBC1D13	-0.0419865873094261	-0.440600605780093	-1.19319333439559	0.233561363955037	0.998591218466416	Exon	Hippocampus
e639523	ENSG00000168003.16	ENSG00000168003	SLC3A2	-0.0455929672588291	1.44640060517867	-1.19319134923674	0.233562140282122	0.998591218466416	Exon	Hippocampus
e702234	ENSG00000167552.13	ENSG00000167552	TUBA1A	0.0454156138191273	5.7321420356827	1.19317029930699	0.233570372295864	0.998591218466416	Exon	Hippocampus
e344970	ENSG00000047188.15	ENSG00000047188	YTHDC2	-0.0512316280617893	-0.932099336633145	-1.19315485039134	0.233576414047714	0.998591218466416	Exon	Hippocampus
e985369	ENSG00000141556.20	ENSG00000141556	TBCD	0.0551568573241237	-1.18544063529243	1.19314825806477	0.233578992204347	0.998591218466416	Exon	Hippocampus
e651298	ENSG00000162105.17	ENSG00000162105	SHANK2	-0.0808037394251318	-0.860677106856233	-1.19314809569302	0.233579055705677	0.998591218466416	Exon	Hippocampus
e627872	ENSG00000166199.12	ENSG00000166199	ALKBH3	0.0485402715368552	-0.953576783778663	1.1931366450778	0.233583533912636	0.998591218466416	Exon	Hippocampus
e327410	ENSG00000153071.14	ENSG00000153071	DAB2	-0.0935825926181935	-1.25793022595701	-1.19313207714427	0.233585320397167	0.998591218466416	Exon	Hippocampus
e988350	ENSG00000272788.1	ENSG00000272788		0.108204573197407	-2.97473484431618	1.19312786952008	0.233586965976024	0.998591218466416	Exon	Hippocampus
e9435	ENSG00000162490.6	ENSG00000162490	DRAXIN	-0.112485283114818	0.14368737430352	-1.19312728257485	0.233587195527758	0.998591218466416	Exon	Hippocampus
e863359	ENSG00000126602.10	ENSG00000126602	TRAP1	-0.0416783289763764	-0.143487261025839	-1.19311521465312	0.23359191527516	0.998591218466416	Exon	Hippocampus
e355739	ENSG00000249158.6	ENSG00000249158	PCDHA11	0.0457249991545753	0.572706268150713	1.19310174806204	0.233597182120337	0.998591218466416	Exon	Hippocampus
e894057	ENSG00000172831.11	ENSG00000172831	CES2	0.0445723755463124	-0.571736905155694	1.19309403624757	0.233600198284203	0.998591218466416	Exon	Hippocampus
e514879	ENSG00000147687.17	ENSG00000147687	TATDN1	0.0569455484996868	-1.41946935059413	1.19305324551709	0.233616152387296	0.998591218466416	Exon	Hippocampus
e514940	ENSG00000147687.17	ENSG00000147687	TATDN1	0.0569455484996868	-1.41946935059413	1.19305324551709	0.233616152387296	0.998591218466416	Exon	Hippocampus
e922569	ENSG00000179029.14	ENSG00000179029	TMEM107	0.105077167922053	-3.055853813338	1.1930481413722	0.233618148779117	0.998591218466416	Exon	Hippocampus
e446902	ENSG00000274070.1	ENSG00000274070	GATSL2	-0.0616458677984918	-0.765592630191773	-1.19302585316776	0.233626866540125	0.998591218466416	Exon	Hippocampus
e155443	ENSG00000144229.11	ENSG00000144229	THSD7B	-0.104274803569885	-2.76268471097941	-1.19301792018821	0.233629969484791	0.998591218466416	Exon	Hippocampus
e992235	ENSG00000141452.9	ENSG00000141452	C18orf8	0.0633082527513605	-1.60978735441558	1.19301729390431	0.233630214453804	0.998591218466416	Exon	Hippocampus
e893105	ENSG00000166548.15	ENSG00000166548	TK2	-0.0426687364439292	-0.823389808419296	-1.19301569089723	0.233630841465913	0.998591218466416	Exon	Hippocampus
e898533	ENSG00000103047.7	ENSG00000103047	TANGO6	0.0583677143464272	-1.91890369365868	1.19298493627218	0.233642871290582	0.998591218466416	Exon	Hippocampus
e584599	ENSG00000075073.14	ENSG00000075073	TACR2	0.113499338642683	-3.18924880276478	1.19298170332442	0.233644135899798	0.998591218466416	Exon	Hippocampus
e327070	ENSG00000145623.12	ENSG00000145623	OSMR	-0.135138955375624	-2.40020784225517	-1.19298087694409	0.233644459149906	0.998591218466416	Exon	Hippocampus
e222976	ENSG00000164068.15	ENSG00000164068	RNF123	-0.045238842161548	-0.484198896499847	-1.19296858366208	0.233649267874946	0.998591218466416	Exon	Hippocampus
e911357	ENSG00000159842.14	ENSG00000159842	ABR	-0.0594969973982808	1.78567615237055	-1.19296648699273	0.233650088029632	0.998591218466416	Exon	Hippocampus
e893498	ENSG00000135720.12	ENSG00000135720	DYNC1LI2	0.0386731868202557	2.530552036562	1.19295930222932	0.233652898510914	0.998591218466416	Exon	Hippocampus
e690482	ENSG00000111404.6	ENSG00000111404	RERGL	-0.113191786372683	-1.7633859922734	-1.19294807603017	0.233657289938562	0.998591218466416	Exon	Hippocampus
e333790	ENSG00000152942.18	ENSG00000152942	RAD17	0.0495148499182086	-0.448871259719153	1.19294243809184	0.233659495390886	0.998591218466416	Exon	Hippocampus
e1031965	ENSG00000127511.9	ENSG00000127511	SIN3B	-0.0515310663232044	-0.25664042258789	-1.19292678073779	0.233665620322381	0.998591218466416	Exon	Hippocampus
e272850	ENSG00000119231.10	ENSG00000119231	SENP5	0.0428911425415706	-0.578232027419735	1.19291471592203	0.233670339982562	0.998591218466416	Exon	Hippocampus
e510593	ENSG00000104517.12	ENSG00000104517	UBR5	-0.0341900410045754	0.561831411228391	-1.19291418224402	0.233670548754733	0.998591218466416	Exon	Hippocampus
e1101635	ENSG00000101216.10	ENSG00000101216	GMEB2	-0.0782061873300981	-2.84066308548519	-1.19291206340956	0.23367137763349	0.998591218466416	Exon	Hippocampus
e744880	ENSG00000150991.14	ENSG00000150991	UBC	0.0629679435653421	2.85719757755622	1.19290468733528	0.233674263137754	0.998591218466416	Exon	Hippocampus
e249956	ENSG00000081307.12	ENSG00000081307	UBA5	0.0534664517652751	-0.74874389973419	1.1928912231547	0.233679530361403	0.998591218466416	Exon	Hippocampus
e1049841	ENSG00000275395.4	ENSG00000275395	FCGBP	-0.177170916895887	-2.54398495585917	-1.19289011876624	0.233679962404886	0.998591218466416	Exon	Hippocampus
e726637	ENSG00000111142.13	ENSG00000111142	METAP2	-0.0405563918717598	0.943416759060234	-1.19287892202023	0.233684342672152	0.998591218466416	Exon	Hippocampus
e123939	ENSG00000138095.18	ENSG00000138095	LRPPRC	0.039468007257034	1.33381053106795	1.19286720812233	0.233688925316416	0.998591218466416	Exon	Hippocampus
e250339	ENSG00000091513.14	ENSG00000091513	TF	0.107957416384006	4.16811674462295	1.19286360725014	0.233690334041929	0.998591218466416	Exon	Hippocampus
e936978	ENSG00000196712.16	ENSG00000196712	NF1	0.0336819529323126	0.759206799381176	1.19284939717157	0.233695893337452	0.998591218466416	Exon	Hippocampus
e822371	ENSG00000104133.14	ENSG00000104133	SPG11	0.0481347373737095	0.654375781374446	1.19284821447479	0.233696356038709	0.998591218466416	Exon	Hippocampus
e137027	ENSG00000176204.13	ENSG00000176204	LRRTM4	0.0868284410902495	-0.640010429656037	1.19284365276793	0.233698140701313	0.998591218466416	Exon	Hippocampus
e188456	ENSG00000072195.14	ENSG00000072195	SPEG	-0.0741434381606112	-1.2430796663638	-1.19284139394565	0.23369902441703	0.998591218466416	Exon	Hippocampus
e549404	ENSG00000041982.15	ENSG00000041982	TNC	-0.124979225574681	0.83357089580866	-1.19283645579131	0.233700956372163	0.998591218466416	Exon	Hippocampus
e182847	ENSG00000021826.14	ENSG00000021826	CPS1	0.120219553380877	-3.34456366376111	1.19283285504945	0.233702365098309	0.998591218466416	Exon	Hippocampus
e326201	ENSG00000164190.16	ENSG00000164190	NIPBL	0.0489330724542312	-0.318723822423974	1.19282982086987	0.233703552171737	0.998591218466416	Exon	Hippocampus
e986023	ENSG00000132199.18	ENSG00000132199	ENOSF1	0.106329665791089	-1.50028214084243	1.19281169562483	0.23371064346856	0.998591218466416	Exon	Hippocampus
e807244	ENSG00000182979.17	ENSG00000182979	MTA1	0.0390476835098943	-0.546371545132007	1.19279561301388	0.23371693573616	0.998591218466416	Exon	Hippocampus
e547607	ENSG00000173258.12	ENSG00000173258	ZNF483	0.0527849618105318	2.25174253926841	1.19279426692387	0.23371746239483	0.998591218466416	Exon	Hippocampus
e704051	ENSG00000257298.1	ENSG00000257298		-0.0518348740409381	-0.715736067884551	-1.19279396664242	0.233717579880274	0.998591218466416	Exon	Hippocampus
e1088492	ENSG00000125991.18	ENSG00000125991	ERGIC3	0.0551770515011689	1.36347470435884	1.19277717485963	0.233724149750525	0.998591218466416	Exon	Hippocampus
e504878	ENSG00000184672.11	ENSG00000184672	RALYL	0.0994090281255768	-1.41392660400695	1.19276172706434	0.233730193894919	0.998591218466416	Exon	Hippocampus
e1018898	ENSG00000099783.11	ENSG00000099783	HNRNPM	0.0457853785734407	0.328567984181832	1.1927434671533	0.233737338458471	0.998591218466416	Exon	Hippocampus
e437655	ENSG00000106603.17	ENSG00000106603	COA1	-0.0864914184803754	-2.5245499924872	-1.19272935763388	0.233742859202887	0.998591218466416	Exon	Hippocampus
e1045451	ENSG00000181666.17	ENSG00000181666	HKR1	-0.049353600396484	-1.31584771879125	-1.19272685082268	0.233743840072643	0.998591218466416	Exon	Hippocampus
e943011	ENSG00000131771.13	ENSG00000131771	PPP1R1B	-0.0884929640916063	-2.89373271171116	-1.19272057128595	0.233746297154343	0.998591218466416	Exon	Hippocampus
e942788	ENSG00000141750.6	ENSG00000141750	STAC2	-0.10223855189954	1.01373504767759	-1.19271940493184	0.233746753531966	0.998591218466416	Exon	Hippocampus
e1038785	ENSG00000196172.9	ENSG00000196172	ZNF681	0.100295958775254	-3.13497608188054	1.19271240653954	0.23374949191575	0.998591218466416	Exon	Hippocampus
e812195	ENSG00000169926.10	ENSG00000169926	KLF13	-0.0689745580467962	-1.26240466138551	-1.19270912494538	0.233750775970552	0.998591218466416	Exon	Hippocampus
e1140446	ENSG00000182858.13	ENSG00000182858	ALG12	-0.069932679768915	-1.96474916647744	-1.19270902974505	0.23375081322156	0.998591218466416	Exon	Hippocampus
e738840	ENSG00000111725.10	ENSG00000111725	PRKAB1	-0.0321151333143195	1.0993504987278	-1.19270586513559	0.233752051506322	0.998591218466416	Exon	Hippocampus
e83817	ENSG00000152061.23	ENSG00000152061	RABGAP1L	0.0531677617519634	0.648755204475258	1.1926936925156	0.233756814592493	0.998591218466416	Exon	Hippocampus
e101886	ENSG00000143774.16	ENSG00000143774	GUK1	-0.075915412697423	-0.179954653167091	-1.19267402178281	0.233764511799226	0.998591218466416	Exon	Hippocampus
e209958	ENSG00000152642.10	ENSG00000152642	GPD1L	0.0657953117181055	-1.70437056612427	1.19267137277476	0.233765548376455	0.998591218466416	Exon	Hippocampus
e897829	ENSG00000103066.12	ENSG00000103066	PLA2G15	-0.0547873158404598	-1.3387991025641	-1.19265593645013	0.233771588794101	0.998591218466416	Exon	Hippocampus
e521855	ENSG00000178719.16	ENSG00000178719	GRINA	-0.0513118481762224	1.15752444600704	-1.19264400091544	0.233776259387109	0.998591218466416	Exon	Hippocampus
e361889	ENSG00000170271.10	ENSG00000170271	FAXDC2	0.0721642646097993	0.0889240671419188	1.19263777630315	0.233778695218082	0.998591218466416	Exon	Hippocampus
e1136456	ENSG00000100395.14	ENSG00000100395	L3MBTL2	0.0423987701227731	-0.271852013083694	1.19263240033798	0.233780798968863	0.998591218466416	Exon	Hippocampus
e121698	ENSG00000119787.13	ENSG00000119787	ATL2	0.0407668253911737	1.28557467147966	1.19262519452254	0.233783618807344	0.998591218466416	Exon	Hippocampus
e285081	ENSG00000163682.15	ENSG00000163682	RPL9	0.115376650493933	1.6357632381049	1.19260984585057	0.233789625255565	0.998591218466416	Exon	Hippocampus
e1121199	ENSG00000161149.11	ENSG00000161149	TUBA3FP	0.0549145896143428	-0.418126208044335	1.19260077462153	0.233793175182237	0.998591218466416	Exon	Hippocampus
e346866	ENSG00000168944.15	ENSG00000168944	CEP120	0.0440659216349959	-0.407031974134846	1.19259784682416	0.233794320952034	0.998591218466416	Exon	Hippocampus
e330902	ENSG00000062194.15	ENSG00000062194	GPBP1	0.033642578891731	2.14408832150738	1.19259532734692	0.23379530693225	0.998591218466416	Exon	Hippocampus
e1175963	ENSG00000196924.14	ENSG00000196924	FLNA	-0.105658210349475	0.356410503407166	-1.1925927844184	0.233796302092969	0.998591218466416	Exon	Hippocampus
e420886	ENSG00000130338.12	ENSG00000130338	TULP4	0.0388523113524163	4.91320722824873	1.19258998979913	0.23379739575492	0.998591218466416	Exon	Hippocampus
e27163	ENSG00000183520.11	ENSG00000183520	UTP11	-0.0446273052756799	0.274012756119502	-1.19258843754377	0.233798003224792	0.998591218466416	Exon	Hippocampus
e753929	ENSG00000120662.15	ENSG00000120662	MTRF1	0.0628404257632943	-1.29561881208104	1.19257598597794	0.233802876143528	0.998591218466416	Exon	Hippocampus
e51823	ENSG00000122435.9	ENSG00000122435	TRMT13	0.0553528222624757	0.0288569858953678	1.19257441834982	0.233803489639717	0.998591218466416	Exon	Hippocampus
e788578	ENSG00000054690.13	ENSG00000054690	PLEKHH1	0.102633530806444	1.00267411806848	1.19257426951421	0.233803547887061	0.998591218466416	Exon	Hippocampus
e709738	ENSG00000123360.11	ENSG00000123360	PDE1B	0.0896842649287466	-0.40064752823875	1.19256795908124	0.233806017506865	0.998591218466416	Exon	Hippocampus
e1002774	ENSG00000134444.13	ENSG00000134444	KIAA1468	0.0396043010159879	0.329325167485211	1.19252478896897	0.233822912846158	0.998591218466416	Exon	Hippocampus
e719382	ENSG00000127314.17	ENSG00000127314	RAP1B	-0.0473722266442747	0.995466250381087	-1.19252433182541	0.233823091761519	0.998591218466416	Exon	Hippocampus
e26474	ENSG00000119535.17	ENSG00000119535	CSF3R	0.096678928774997	-1.31320093390701	1.1925194763684	0.233824992080525	0.998591218466416	Exon	Hippocampus
e273463	ENSG00000145016.14	ENSG00000145016	RUBCN	0.0580695298792096	-1.48516763281312	1.19250988192585	0.233828747166482	0.998591218466416	Exon	Hippocampus
e983355	ENSG00000169738.7	ENSG00000169738	DCXR	-0.0499811550209669	0.300374082889354	-1.19247935232934	0.233840696166967	0.998591218466416	Exon	Hippocampus
e322461	ENSG00000039139.9	ENSG00000039139	DNAH5	-0.109004356998515	-1.44154384832222	-1.19247830320627	0.233841106791715	0.998591218466416	Exon	Hippocampus
e321655	ENSG00000124279.11	ENSG00000124279	FASTKD3	0.0679654534566166	-2.24617109067273	1.19246289990273	0.233847135674096	0.998591218466416	Exon	Hippocampus
e222523	ENSG00000164062.12	ENSG00000164062	APEH	0.0465396828853039	-0.787525531591959	1.19245477562008	0.233850315578373	0.998591218466416	Exon	Hippocampus
e510802	ENSG00000155096.13	ENSG00000155096	AZIN1	0.0382746937189609	2.11028163504825	1.19243588311438	0.233857710363728	0.998591218466416	Exon	Hippocampus
e514330	ENSG00000165156.14	ENSG00000165156	ZHX1	0.0415099282508709	0.11011453540457	1.19241544741811	0.23386570936234	0.998591218466416	Exon	Hippocampus
e363835	ENSG00000022355.16	ENSG00000022355	GABRA1	0.113596128485112	2.27555765385985	1.19241226217245	0.233866956157834	0.998591218466416	Exon	Hippocampus
e1064885	ENSG00000169169.14	ENSG00000169169	CPT1C	-0.0708602599696073	-1.30307644662923	-1.19241144316205	0.2338672767425	0.998591218466416	Exon	Hippocampus
e702267	ENSG00000167553.14	ENSG00000167553	TUBA1C	-0.172824413277978	0.109768200413076	-1.19241121567242	0.23386736578866	0.998591218466416	Exon	Hippocampus
e640078	ENSG00000072518.20	ENSG00000072518	MARK2	-0.0340614341735703	0.476371504942179	-1.19241023539054	0.233867749500222	0.998591218466416	Exon	Hippocampus
e319320	ENSG00000083857.13	ENSG00000083857	FAT1	0.085169528978966	3.59457898505908	1.19240213994945	0.233870918314411	0.998591218466416	Exon	Hippocampus
e403572	ENSG00000203872.6	ENSG00000203872	C6orf163	-0.0584851015939344	-1.21478109309259	-1.19239655985888	0.23387310255786	0.998591218466416	Exon	Hippocampus
e928098	ENSG00000072310.16	ENSG00000072310	SREBF1	-0.0631687862560884	0.877999922067897	-1.19239527879826	0.233873604012034	0.998591218466416	Exon	Hippocampus
e500318	ENSG00000177182.10	ENSG00000177182	CLVS1	0.0645981233900498	1.02456215712573	1.1923952367581	0.23387362046811	0.998591218466416	Exon	Hippocampus
e713647	ENSG00000110955.8	ENSG00000110955	ATP5B	-0.0464142050988885	4.36674061630205	-1.19238832487206	0.233876326047478	0.998591218466416	Exon	Hippocampus
e992137	ENSG00000141452.9	ENSG00000141452	C18orf8	0.0633033561461586	-1.60921920893089	1.19238486640416	0.23387767983386	0.998591218466416	Exon	Hippocampus
e1020615	ENSG00000130810.19	ENSG00000130810	PPAN	-0.0523016648797502	-1.12934005830675	-1.19238277128125	0.233878499953728	0.998591218466416	Exon	Hippocampus
e793956	ENSG00000170345.9	ENSG00000170345	FOS	-0.182327119400867	3.29673020064206	-1.19236590770309	0.233885101147194	0.998591218466416	Exon	Hippocampus
e365940	ENSG00000072786.12	ENSG00000072786	STK10	-0.0773024153690066	-2.3184384078015	-1.19236586464645	0.233885118001746	0.998591218466416	Exon	Hippocampus
e953561	ENSG00000238083.7	ENSG00000238083	LRRC37A2	0.173370395794	-3.23942977246947	1.19234634535752	0.23389275893059	0.998591218466416	Exon	Hippocampus
e1046192	ENSG00000011332.19	ENSG00000011332	DPF1	0.0766583851638542	0.882542521721553	1.19233491743859	0.233897232532319	0.998591218466416	Exon	Hippocampus
e573181	ENSG00000107863.17	ENSG00000107863	ARHGAP21	0.0442298245272007	0.901703108093601	1.19232273360062	0.233902002115063	0.998591218466416	Exon	Hippocampus
e750182	ENSG00000122034.13	ENSG00000122034	GTF3A	0.0372748256751087	1.73764304924927	1.1923215054458	0.233902482902222	0.998591218466416	Exon	Hippocampus
e380410	ENSG00000204560.9	ENSG00000204560	DHX16	-0.054440553732682	-1.45644762536145	-1.192312837156	0.233905876307435	0.998591218466416	Exon	Hippocampus
e427816	ENSG00000136238.17	ENSG00000136238	RAC1	-0.0318800016465609	3.45056390853614	-1.1923106298686	0.233906740407421	0.998591218466416	Exon	Hippocampus
e251515	ENSG00000158092.6	ENSG00000158092	NCK1	-0.0547904113240165	-1.40489085549985	-1.19230185395769	0.23391017598816	0.998591218466416	Exon	Hippocampus
e23059	ENSG00000184007.18	ENSG00000184007	PTP4A2	0.0519098516836641	3.41928736276339	1.19229380181242	0.233913328261776	0.998591218466416	Exon	Hippocampus
e403703	ENSG00000146282.17	ENSG00000146282	RARS2	-0.0930218250526838	-3.01104380160103	-1.19228772216684	0.233915708356396	0.998591218466416	Exon	Hippocampus
e1039311	ENSG00000105176.17	ENSG00000105176	URI1	0.0426983005994421	1.14960345330225	1.19228073016898	0.23391844564524	0.998591218466416	Exon	Hippocampus
e805753	ENSG00000156411.9	ENSG00000156411	C14orf2	0.0549873819827391	1.23773445005714	1.19227975674889	0.233918826730109	0.998591218466416	Exon	Hippocampus
e796106	ENSG00000140022.9	ENSG00000140022	STON2	-0.0602929964215344	1.74482689501511	-1.19226216215149	0.233925714926736	0.998591218466416	Exon	Hippocampus
e577358	ENSG00000198915.11	ENSG00000198915	RASGEF1A	-0.0644452612256116	-0.689933281234967	-1.19226156366266	0.233925949234651	0.998591218466416	Exon	Hippocampus
e166633	ENSG00000198586.13	ENSG00000198586	TLK1	-0.0826203991343312	-2.73912046294958	-1.19225782820023	0.233927411669073	0.998591218466416	Exon	Hippocampus
e989480	ENSG00000154889.16	ENSG00000154889	MPPE1	0.0931689448316209	-2.97838714598395	1.1922547216434	0.233928627891757	0.998591218466416	Exon	Hippocampus
e1107385	ENSG00000159131.16	ENSG00000159131	GART	-0.0439569985179515	-0.364734672637004	-1.19223318593616	0.233937059284281	0.998591218466416	Exon	Hippocampus
e74908	ENSG00000132688.10	ENSG00000132688	NES	-0.0629053226597027	3.17653475193691	-1.1922326609349	0.233937264828952	0.998591218466416	Exon	Hippocampus
e6286	ENSG00000097021.19	ENSG00000097021	ACOT7	-0.0974001450523607	-3.12702976169587	-1.19223186830188	0.233937575155101	0.998591218466416	Exon	Hippocampus
e82620	ENSG00000117523.15	ENSG00000117523	PRRC2C	-0.0310043539233851	2.66846461904542	-1.19223090435685	0.233937952552533	0.998591218466416	Exon	Hippocampus
e286622	ENSG00000124406.16	ENSG00000124406	ATP8A1	0.052720830859282	0.737071044751577	1.19221974086736	0.233942323240205	0.998591218466416	Exon	Hippocampus
e54228	ENSG00000031698.12	ENSG00000031698	SARS	-0.0428969075877298	1.58872923383446	-1.19221587425559	0.233943837095141	0.998591218466416	Exon	Hippocampus
e54041	ENSG00000215717.5	ENSG00000215717	TMEM167B	-0.0480000473946287	-0.940685176385796	-1.19221503462731	0.233944165827129	0.998591218466416	Exon	Hippocampus
e771050	ENSG00000092068.19	ENSG00000092068	SLC7A8	0.0860591007844013	-1.48654164072877	1.19221089128979	0.233945788035023	0.998591218466416	Exon	Hippocampus
e586092	ENSG00000166295.8	ENSG00000166295	ANAPC16	0.0443127007175023	1.4876632866905	1.19219489534113	0.233952050876327	0.998591218466416	Exon	Hippocampus
e340300	ENSG00000081189.14	ENSG00000081189	MEF2C	0.123063427542691	0.459877709127154	1.19218699738211	0.233955143182304	0.998591218466416	Exon	Hippocampus
e99523	ENSG00000162909.17	ENSG00000162909	CAPN2	-0.0449740286101737	0.275524628615883	-1.19218637989797	0.233955384948512	0.998591218466416	Exon	Hippocampus
e522029	ENSG00000197858.10	ENSG00000197858	GPAA1	-0.0569146546361041	-0.666828443959941	-1.19217894765192	0.233958294941525	0.998591218466416	Exon	Hippocampus
e11449	ENSG00000065526.10	ENSG00000065526	SPEN	-0.0344345763367881	1.45624902539631	-1.19217616640863	0.233959383905443	0.998591218466416	Exon	Hippocampus
e209962	ENSG00000152642.10	ENSG00000152642	GPD1L	0.044230664265986	0.0228187950959222	1.19217126361795	0.233961303545693	0.998591218466416	Exon	Hippocampus
e378438	ENSG00000184357.4	ENSG00000184357	HIST1H1B	-0.181116581009648	-3.1382317950661	-1.19216883873046	0.233962252991067	0.998591218466416	Exon	Hippocampus
e932319	ENSG00000034152.18	ENSG00000034152	MAP2K3	-0.0794831866501391	-0.300659558262888	-1.19216827629046	0.23396247321036	0.998591218466416	Exon	Hippocampus
e826366	ENSG00000138594.13	ENSG00000138594	TMOD3	-0.079348558438745	-2.33971332982858	-1.19216773381614	0.233962685612374	0.998591218466416	Exon	Hippocampus
e826369	ENSG00000138594.13	ENSG00000138594	TMOD3	-0.079348558438745	-2.33971332982858	-1.19216773381614	0.233962685612374	0.998591218466416	Exon	Hippocampus
e1004480	ENSG00000133313.14	ENSG00000133313	CNDP2	-0.0413676361424227	1.00830577678215	-1.19216035156158	0.233965576096008	0.998591218466416	Exon	Hippocampus
e1064842	ENSG00000169169.14	ENSG00000169169	CPT1C	0.0730122885001252	-1.95692560398961	1.19215627913033	0.233967170646297	0.998591218466416	Exon	Hippocampus
e249661	ENSG00000138246.15	ENSG00000138246	DNAJC13	0.0335940382831221	0.101497417926835	1.19215541564561	0.233967508742579	0.998591218466416	Exon	Hippocampus
e362670	ENSG00000135074.15	ENSG00000135074	ADAM19	-0.101525381274886	-3.0229053317421	-1.19215054877119	0.233969414367214	0.998591218466416	Exon	Hippocampus
e911639	ENSG00000108953.16	ENSG00000108953	YWHAE	-0.0366938478690885	4.23997149120669	-1.19214649410077	0.23397100198181	0.998591218466416	Exon	Hippocampus
e1018768	ENSG00000099783.11	ENSG00000099783	HNRNPM	-0.0756798542737408	-0.526124486955476	-1.19214264618743	0.233972508647334	0.998591218466416	Exon	Hippocampus
e489209	ENSG00000120889.12	ENSG00000120889	TNFRSF10B	-0.105235927399804	-1.64820028186886	-1.19213951684608	0.233973733958273	0.998591218466416	Exon	Hippocampus
e383458	ENSG00000204394.12	ENSG00000204394	VARS	-0.0664078056312896	-2.10156616691411	-1.19213325726847	0.233976184944262	0.998591218466416	Exon	Hippocampus
e268655	ENSG00000156976.15	ENSG00000156976	EIF4A2	0.0445838914076397	2.83957360296402	1.19212870645677	0.233977966861225	0.998591218466416	Exon	Hippocampus
e798508	ENSG00000100796.17	ENSG00000100796	PPP4R3A	0.0424849453024423	0.555297128519021	1.19211805629504	0.233982137078939	0.998591218466416	Exon	Hippocampus
e1145179	ENSG00000101958.13	ENSG00000101958	GLRA2	0.148681645360123	-1.53991973571706	1.19209351480946	0.233991746837444	0.998591218466416	Exon	Hippocampus
e1012119	ENSG00000007264.14	ENSG00000007264	MATK	-0.0968112455757676	-2.10008534901669	-1.19208740321454	0.233994140010542	0.998591218466416	Exon	Hippocampus
e235422	ENSG00000169855.19	ENSG00000169855	ROBO1	-0.0483296311451961	0.281163804548476	-1.19208547598891	0.233994894675513	0.998591218466416	Exon	Hippocampus
e764512	ENSG00000068650.18	ENSG00000068650	ATP11A	0.0781395058798367	-2.23699356579147	1.19208306598114	0.233995838391246	0.998591218466416	Exon	Hippocampus
e367758	ENSG00000113761.11	ENSG00000113761	ZNF346	0.0329587457399594	0.353242804794057	1.19207247717052	0.233999984811269	0.998591218466416	Exon	Hippocampus
e718122	ENSG00000183735.9	ENSG00000183735	TBK1	-0.0413915873375407	-0.334184252524416	-1.192068328515	0.234001609377038	0.998591218466416	Exon	Hippocampus
e473048	ENSG00000164898.12	ENSG00000164898	C7orf55	0.0878919400239535	-3.00656186812204	1.19204608818101	0.234010318572763	0.998591218466416	Exon	Hippocampus
e838725	ENSG00000167178.15	ENSG00000167178	ISLR2	-0.107425827808769	1.39307899365571	-1.19204590799777	0.234010389132498	0.998591218466416	Exon	Hippocampus
e985042	ENSG00000141560.14	ENSG00000141560	FN3KRP	-0.048108004772252	-0.856135424063889	-1.19204160112938	0.234012075706121	0.998591218466416	Exon	Hippocampus
e247226	ENSG00000114656.10	ENSG00000114656	KIAA1257	-0.0947067721285115	-2.19481891164019	-1.19203574769357	0.234014367930832	0.998591218466416	Exon	Hippocampus
e77915	ENSG00000158773.14	ENSG00000158773	USF1	0.0575322108770992	-1.3304843235327	1.19203227653147	0.234015727256872	0.998591218466416	Exon	Hippocampus
e772839	ENSG00000100911.14	ENSG00000100911	PSME2	-0.0587915782114036	-1.08008517491102	-1.19203177564391	0.234015923407638	0.998591218466416	Exon	Hippocampus
e202376	ENSG00000241553.12	ENSG00000241553	ARPC4	0.0383089640131209	3.59451886188296	1.19203124865268	0.234016129780899	0.998591218466416	Exon	Hippocampus
e638379	ENSG00000278615.4	ENSG00000278615	C11orf98	0.0316909108244389	1.12291534483291	1.1920249384474	0.234018600909166	0.998591218466416	Exon	Hippocampus
e268656	ENSG00000156976.15	ENSG00000156976	EIF4A2	0.0544454167568671	2.61809613577053	1.19201704505612	0.23402169205223	0.998591218466416	Exon	Hippocampus
e1046131	ENSG00000105738.10	ENSG00000105738	SIPA1L3	-0.0972931479994755	-0.41423524293093	-1.19201023737249	0.234024358042989	0.998591218466416	Exon	Hippocampus
e395319	ENSG00000146072.6	ENSG00000146072	TNFRSF21	-0.0719618662295526	-0.926957184039643	-1.19200480185864	0.234026486687047	0.998591218466416	Exon	Hippocampus
e744858	ENSG00000150991.14	ENSG00000150991	UBC	0.0629282483257681	2.85724852602409	1.191989337662	0.234032542817298	0.998591218466416	Exon	Hippocampus
e1033011	ENSG00000130299.16	ENSG00000130299	GTPBP3	0.0744695241569431	-2.20210079354182	1.1919886253087	0.2340328217937	0.998591218466416	Exon	Hippocampus
e666885	ENSG00000149294.16	ENSG00000149294	NCAM1	-0.0419680717482838	2.56584662673125	-1.19198813743646	0.234033012857513	0.998591218466416	Exon	Hippocampus
e552306	ENSG00000136933.16	ENSG00000136933	RABEPK	0.057636740993066	-1.43846822591427	1.19197917342612	0.234036523423402	0.998591218466416	Exon	Hippocampus
e317323	ENSG00000168538.15	ENSG00000168538	TRAPPC11	0.0351214327655429	0.833914696353076	1.19197165815647	0.234039466649382	0.998591218466416	Exon	Hippocampus
e805740	ENSG00000156411.9	ENSG00000156411	C14orf2	0.0549866759069818	1.23792306572048	1.19197016219023	0.234040052521952	0.998591218466416	Exon	Hippocampus
e805758	ENSG00000156411.9	ENSG00000156411	C14orf2	0.0549866759069818	1.23792306572048	1.19197016219023	0.234040052521952	0.998591218466416	Exon	Hippocampus
e805768	ENSG00000156411.9	ENSG00000156411	C14orf2	0.0549866759069818	1.23792306572048	1.19197016219023	0.234040052521952	0.998591218466416	Exon	Hippocampus
e805778	ENSG00000156411.9	ENSG00000156411	C14orf2	0.0549866759069818	1.23792306572048	1.19197016219023	0.234040052521952	0.998591218466416	Exon	Hippocampus
e805781	ENSG00000156411.9	ENSG00000156411	C14orf2	0.0549866759069818	1.23792306572048	1.19197016219023	0.234040052521952	0.998591218466416	Exon	Hippocampus
e627592	ENSG00000052841.14	ENSG00000052841	TTC17	0.0497856799708981	-0.539560195065715	1.19196758908116	0.234041060243666	0.998591218466416	Exon	Hippocampus
e789640	ENSG00000100626.16	ENSG00000100626	GALNT16	-0.0822906677503507	-0.819760346855265	-1.19195773999485	0.234044917527327	0.998591218466416	Exon	Hippocampus
e989890	ENSG00000134278.15	ENSG00000134278	SPIRE1	-0.0319066509455643	1.11044018783787	-1.19195133326756	0.234047426674146	0.998591218466416	Exon	Hippocampus
e1139316	ENSG00000273287.2	ENSG00000273287		0.099716307121336	-1.64890207984283	1.19194708686842	0.234049089755156	0.998591218466416	Exon	Hippocampus
e347383	ENSG00000164904.16	ENSG00000164904	ALDH7A1	-0.0559441238931211	1.34755841857561	-1.19193609197723	0.234053395888429	0.998591218466416	Exon	Hippocampus
e813776	ENSG00000134152.10	ENSG00000134152	KATNBL1	0.0669109908048502	-1.4544376038198	1.19193549237415	0.234053630723734	0.998591218466416	Exon	Hippocampus
e1075272	ENSG00000269793.5	ENSG00000269793	ZIM2-AS1	0.090046932784707	-2.68509970427905	1.19192962623204	0.234055928214528	0.998591218466416	Exon	Hippocampus
e484684	ENSG00000250305.8	ENSG00000250305	KIAA1456	0.141653471767667	2.08725277901076	1.19192323717391	0.234058430525083	0.998591218466416	Exon	Hippocampus
e797809	ENSG00000275198.1	ENSG00000275198		-0.0665735035524755	-1.76822393238922	-1.19191309016699	0.234062404696545	0.998591218466416	Exon	Hippocampus
e842220	ENSG00000117906.13	ENSG00000117906	RCN2	0.038376902340689	2.97683559464413	1.19190112011642	0.234067092942059	0.998591218466416	Exon	Hippocampus
e1075841	ENSG00000121406.8	ENSG00000121406	ZNF549	-0.0813609241526449	-2.85397026962187	-1.1919000685959	0.234067504788656	0.998591218466416	Exon	Hippocampus
e997349	ENSG00000141622.13	ENSG00000141622	RNF165	-0.0881783218593564	-1.27087349256642	-1.19189526264717	0.234069387129977	0.998591218466416	Exon	Hippocampus
e310795	ENSG00000071205.11	ENSG00000071205	ARHGAP10	-0.0567334079863495	1.79870645911033	-1.19188287569115	0.234074238766789	0.998591218466416	Exon	Hippocampus
e415211	ENSG00000197442.9	ENSG00000197442	MAP3K5	-0.051871302353761	0.86411225234554	-1.19188271173445	0.234074302984689	0.998591218466416	Exon	Hippocampus
e737906	ENSG00000258337.1	ENSG00000258337		-0.0575590143674831	-1.51049096109206	-1.19188124480784	0.234074877545153	0.998591218466416	Exon	Hippocampus
e842223	ENSG00000117906.13	ENSG00000117906	RCN2	0.0385847466767179	2.11936470454719	1.19187404989417	0.234077695637239	0.998591218466416	Exon	Hippocampus
e59057	ENSG00000163399.15	ENSG00000163399	ATP1A1	-0.0526565620245027	2.1102919036797	-1.19186629796211	0.234080731928394	0.998591218466416	Exon	Hippocampus
e927584	ENSG00000133030.19	ENSG00000133030	MPRIP	-0.0520211878664427	2.1395361234185	-1.19185863039377	0.234083735203373	0.998591218466416	Exon	Hippocampus
e945999	ENSG00000141696.12	ENSG00000141696	P3H4	-0.0815804634893966	-2.45258713349243	-1.19185079167666	0.234086805543178	0.998591218466416	Exon	Hippocampus
e719797	ENSG00000135678.11	ENSG00000135678	CPM	0.0941648745675899	-1.58976093048665	1.19184120890049	0.234090559050775	0.998591218466416	Exon	Hippocampus
e235192	ENSG00000227124.8	ENSG00000227124	ZNF717	-0.0758549788580704	-1.65209872348735	-1.19184085376346	0.234090698156335	0.998591218466416	Exon	Hippocampus
e189968	ENSG00000135905.18	ENSG00000135905	DOCK10	0.0980701376011973	-2.5889479489364	1.19183812519	0.234091766928101	0.998591218466416	Exon	Hippocampus
e128750	ENSG00000115464.14	ENSG00000115464	USP34	0.0407316719270945	0.160439647024529	1.19183131321595	0.234094435167375	0.998591218466416	Exon	Hippocampus
e122557	ENSG00000152154.10	ENSG00000152154	TMEM178A	0.0703875331182567	0.0906522829285557	1.19181658795606	0.234100203101925	0.998591218466416	Exon	Hippocampus
e793298	ENSG00000119596.17	ENSG00000119596	YLPM1	0.0408226739745617	0.0436782086442025	1.19178888510086	0.23411105467889	0.998591218466416	Exon	Hippocampus
e146584	ENSG00000144057.15	ENSG00000144057	ST6GAL2	0.115824496544468	-2.42607350615346	1.19178217360738	0.234113683714035	0.998591218466416	Exon	Hippocampus
e527094	ENSG00000225706.1	ENSG00000225706	PTPRD-AS1	0.0725169797299436	0.0627723082302993	1.19175217089693	0.234125436672476	0.998591218466416	Exon	Hippocampus
e436623	ENSG00000106483.11	ENSG00000106483	SFRP4	-0.142860826536038	-2.28135688085572	-1.19174415989649	0.234128574891794	0.998591218466416	Exon	Hippocampus
e19641	ENSG00000142784.15	ENSG00000142784	WDTC1	-0.0466288920587383	0.179794348729639	-1.19173121016452	0.234133647866932	0.998591218466416	Exon	Hippocampus
e1164071	ENSG00000123562.16	ENSG00000123562	MORF4L2	0.0276517822896214	4.69872262778749	1.19171049520158	0.234141762984508	0.998591218466416	Exon	Hippocampus
e667219	ENSG00000166682.10	ENSG00000166682	TMPRSS5	0.0851248638274764	-0.388373688239442	1.19170760873761	0.234142893776951	0.998591218466416	Exon	Hippocampus
e667243	ENSG00000166682.10	ENSG00000166682	TMPRSS5	0.0851248638274764	-0.388373688239442	1.19170760873761	0.234142893776951	0.998591218466416	Exon	Hippocampus
e473029	ENSG00000157741.14	ENSG00000157741	UBN2	0.0291061733036995	4.4370839093543	1.19169851553634	0.23414645612753	0.998591218466416	Exon	Hippocampus
e273777	ENSG00000186001.12	ENSG00000186001	LRCH3	0.0448833316614825	-0.733222919404182	1.19167879609531	0.234154181543995	0.998591218466416	Exon	Hippocampus
e236202	ENSG00000178694.9	ENSG00000178694	NSUN3	-0.0521786143612408	-1.47646425906408	-1.19166940191091	0.234157861934541	0.998591218466416	Exon	Hippocampus
e856949	ENSG00000103275.19	ENSG00000103275	UBE2I	-0.0428523430593169	-0.278123469308284	-1.19166584189427	0.234159256664732	0.998591218466416	Exon	Hippocampus
e351009	ENSG00000119048.7	ENSG00000119048	UBE2B	0.0417601286300613	0.286181730699365	1.19161628899286	0.234178670931393	0.998591218466416	Exon	Hippocampus
e207687	ENSG00000183960.8	ENSG00000183960	KCNH8	0.104938809061672	-0.473868261261689	1.19160907433745	0.234181497647328	0.998591218466416	Exon	Hippocampus
e838743	ENSG00000167178.15	ENSG00000167178	ISLR2	-0.107384236635181	1.39305926444952	-1.19160805110445	0.234181898553963	0.998591218466416	Exon	Hippocampus
e107028	ENSG00000035687.9	ENSG00000035687	ADSS	0.0500201822109039	0.811495287274515	1.19158945564766	0.234189184410669	0.998591218466416	Exon	Hippocampus
e240479	ENSG00000163608.14	ENSG00000163608	NEPRO	-0.0623457512572977	-1.72718134188393	-1.19155918100744	0.234201046614873	0.998591218466416	Exon	Hippocampus
e975558	ENSG00000161533.11	ENSG00000161533	ACOX1	-0.043456175566647	0.609644576797378	-1.19152869763761	0.234212991035344	0.998591218466416	Exon	Hippocampus
e253003	ENSG00000155893.12	ENSG00000155893	PXYLP1	0.098020806328918	-2.26233798630012	1.19152737831016	0.234213508002467	0.998591218466416	Exon	Hippocampus
e554717	ENSG00000171169.8	ENSG00000171169	NAIF1	-0.0470554748464834	-0.900448368889487	-1.19151353022135	0.23421893430605	0.998591218466416	Exon	Hippocampus
e837439	ENSG00000137817.16	ENSG00000137817	PARP6	0.0387467849948444	1.08158952245297	1.1915052218045	0.23422218996011	0.998591218466416	Exon	Hippocampus
e456762	ENSG00000166508.17	ENSG00000166508	MCM7	0.0639138212546536	-0.324589208533432	1.19146776259434	0.234236868755518	0.998591218466416	Exon	Hippocampus
e855492	ENSG00000140983.13	ENSG00000140983	RHOT2	-0.0678106727852596	-0.928494366752944	-1.19145686213058	0.2342411403427	0.998591218466416	Exon	Hippocampus
e324356	ENSG00000056097.15	ENSG00000056097	ZFR	0.0275592768123929	2.43634642470276	1.191446940038	0.234245028581727	0.998591218466416	Exon	Hippocampus
e1052575	ENSG00000105341.18	ENSG00000105341	ATP5SL	0.0501094239084345	-0.82801877823967	1.19144539046473	0.234245635827867	0.998591218466416	Exon	Hippocampus
e1127053	ENSG00000100296.13	ENSG00000100296	THOC5	-0.0357978750244758	-0.129001221068639	-1.19144465216334	0.234245925153507	0.998591218466416	Exon	Hippocampus
e36255	ENSG00000185104.19	ENSG00000185104	FAF1	0.0378638858425387	-0.672085843840097	1.19144101497982	0.234247350497141	0.998591218466416	Exon	Hippocampus
e767743	ENSG00000165795.22	ENSG00000165795	NDRG2	-0.0650481471028295	0.163987887284067	-1.19142786149125	0.234252505152788	0.998591218466416	Exon	Hippocampus
e449837	ENSG00000019991.15	ENSG00000019991	HGF	-0.109755190952441	-3.08094032173317	-1.19142505490377	0.234253605022933	0.998591218466416	Exon	Hippocampus
e636725	ENSG00000149532.15	ENSG00000149532	CPSF7	0.0572468955636879	-1.60512269806591	1.19141971634692	0.234255697153608	0.998591218466416	Exon	Hippocampus
e366332	ENSG00000113742.12	ENSG00000113742	CPEB4	-0.0363019419579547	1.82651937438139	-1.19140966886026	0.234259634706038	0.998591218466416	Exon	Hippocampus
e432881	ENSG00000086300.15	ENSG00000086300	SNX10	0.087127160806976	-0.455738470742874	1.19140402526617	0.234261846418864	0.998591218466416	Exon	Hippocampus
e432888	ENSG00000086300.15	ENSG00000086300	SNX10	0.087127160806976	-0.455738470742874	1.19140402526617	0.234261846418864	0.998591218466416	Exon	Hippocampus
e805097	ENSG00000166166.12	ENSG00000166166	TRMT61A	-0.0491636505174346	1.44097351667056	-1.19138788614861	0.234268171387555	0.998591218466416	Exon	Hippocampus
e279954	ENSG00000087008.15	ENSG00000087008	ACOX3	-0.0549868085978677	-1.64987337342777	-1.19138359711087	0.234269852294772	0.998591218466416	Exon	Hippocampus
e331983	ENSG00000186479.4	ENSG00000186479	RGS7BP	0.0783953837820299	4.94886071520146	1.19137638913094	0.23427267717744	0.998591218466416	Exon	Hippocampus
e110852	ENSG00000119185.12	ENSG00000119185	ITGB1BP1	0.0688617936471391	1.98654436728555	1.19136210048047	0.234278277120519	0.998591218466416	Exon	Hippocampus
e1124009	ENSG00000138867.16	ENSG00000138867	GUCD1	-0.0663462725091261	-1.94919133021818	-1.19135589094571	0.2342807107629	0.998591218466416	Exon	Hippocampus
e924726	ENSG00000007174.17	ENSG00000007174	DNAH9	-0.153216764701829	-2.27571024487062	-1.19135065298555	0.234282763639508	0.998591218466416	Exon	Hippocampus
e432382	ENSG00000105926.15	ENSG00000105926	MPP6	-0.0697950604805699	-0.0769731208345681	-1.19134017366598	0.234286870763373	0.998591218466416	Exon	Hippocampus
e572140	ENSG00000078403.16	ENSG00000078403	MLLT10	-0.0420801397383381	-0.379323330413588	-1.19133676287658	0.234288207553441	0.998591218466416	Exon	Hippocampus
e252562	ENSG00000175110.11	ENSG00000175110	MRPS22	0.0409155420474098	-0.883612906208988	1.19131762289502	0.234295709183582	0.998591218466416	Exon	Hippocampus
e733314	ENSG00000151148.13	ENSG00000151148	UBE3B	-0.0685930179076779	-2.36475691429043	-1.1913108417929	0.234298366976351	0.998591218466416	Exon	Hippocampus
e12950	ENSG00000074964.16	ENSG00000074964	ARHGEF10L	-0.0620951656911717	-1.95218564857505	-1.19130913200062	0.234299037117638	0.998591218466416	Exon	Hippocampus
e293540	ENSG00000174796.12	ENSG00000174796	THAP6	0.0430705732708209	1.44194393141606	1.19129265564228	0.234305494982505	0.998591218466416	Exon	Hippocampus
e605479	ENSG00000182022.17	ENSG00000182022	CHST15	-0.0539579089892864	-0.237996988037158	-1.19129104197623	0.234306127461432	0.998591218466416	Exon	Hippocampus
e191921	ENSG00000135931.17	ENSG00000135931	ARMC9	0.0597749531058184	-0.682592600942323	1.19127000885717	0.234314371536362	0.998591218466416	Exon	Hippocampus
e1055789	ENSG00000131115.15	ENSG00000131115	ZNF227	0.0503088472716868	-1.25082763662985	1.19126013985138	0.234318239831825	0.998591218466416	Exon	Hippocampus
e94490	ENSG00000143486.15	ENSG00000143486	EIF2D	0.0565238971410319	-1.50411442235729	1.19125868340638	0.234318810709751	0.998591218466416	Exon	Hippocampus
e1069166	ENSG00000196214.10	ENSG00000196214	ZNF766	0.0474683496990056	-0.884857850251674	1.19125667997261	0.234319595990673	0.998591218466416	Exon	Hippocampus
e805771	ENSG00000156411.9	ENSG00000156411	C14orf2	0.0549462037261726	1.23780584625499	1.19125405038263	0.234320626707313	0.998591218466416	Exon	Hippocampus
e530579	ENSG00000086102.18	ENSG00000086102	NFX1	-0.0597959799460031	-1.8332847317652	-1.19125367705332	0.234320773040934	0.998591218466416	Exon	Hippocampus
e128009	ENSG00000233723.7	ENSG00000233723	LINC01122	0.0810720012366211	-1.35067601765855	1.19125217416801	0.23432136212646	0.998591218466416	Exon	Hippocampus
e1065021	ENSG00000010361.13	ENSG00000010361	FUZ	0.055788343640808	-1.43813481487679	1.19123047854157	0.234329866272343	0.998591218466416	Exon	Hippocampus
e805748	ENSG00000156411.9	ENSG00000156411	C14orf2	0.0549520494467399	1.23790373308293	1.19122869974276	0.234330563526968	0.998591218466416	Exon	Hippocampus
e879420	ENSG00000103472.9	ENSG00000103472	RRN3P2	0.0794239919404976	-2.21751770937175	1.19122802739249	0.234330827075612	0.998591218466416	Exon	Hippocampus
e891051	ENSG00000140854.12	ENSG00000140854	KATNB1	0.0538374844907267	-0.145367730836016	1.1912239499032	0.234332425379154	0.998591218466416	Exon	Hippocampus
e377734	ENSG00000158406.4	ENSG00000158406	HIST1H4H	0.0470156688774309	1.85771268367533	1.19120309717958	0.234340599398508	0.998591218466416	Exon	Hippocampus
e1950	ENSG00000127054.19	ENSG00000127054	CPSF3L	0.0324125006448681	1.30638402115243	1.19120222000924	0.234340943243282	0.998591218466416	Exon	Hippocampus
e203110	ENSG00000163702.18	ENSG00000163702	IL17RC	-0.0698586932943544	-1.46340717504992	-1.19119800204044	0.234342596663213	0.998591218466416	Exon	Hippocampus
e612500	ENSG00000180176.14	ENSG00000180176	TH	-0.198144515943552	-3.85003362389371	-1.19118234289996	0.234348735030364	0.998591218466416	Exon	Hippocampus
e1044608	ENSG00000161281.10	ENSG00000161281	COX7A1	0.0932859737401889	0.385378032224722	1.19117592481013	0.234351250948098	0.998591218466416	Exon	Hippocampus
e849372	ENSG00000182768.8	ENSG00000182768	NGRN	0.0329670826631191	5.73304189584911	1.19117573063782	0.234351327064746	0.998591218466416	Exon	Hippocampus
e589406	ENSG00000138326.18	ENSG00000138326	RPS24	0.0540020757465557	2.92868120534467	1.19116402264857	0.234355916695467	0.998591218466416	Exon	Hippocampus
e132796	ENSG00000075340.22	ENSG00000075340	ADD2	0.111777320822674	-3.07567772431388	1.19116369782826	0.234356044028685	0.998591218466416	Exon	Hippocampus
e588172	ENSG00000156650.12	ENSG00000156650	KAT6B	-0.0372154250540589	-0.36243810497282	-1.19115191941331	0.234360661333171	0.998591218466416	Exon	Hippocampus
e763177	ENSG00000134897.13	ENSG00000134897	BIVM	0.032086896274886	0.975408421756689	1.19115184039848	0.234360692308316	0.998591218466416	Exon	Hippocampus
e213878	ENSG00000168314.17	ENSG00000168314	MOBP	0.102894451319253	3.90894669538958	1.19115131612017	0.234360897834315	0.998591218466416	Exon	Hippocampus
e290305	ENSG00000150471.16	ENSG00000150471	ADGRL3	-0.0620081555508151	-0.418427438331845	-1.19114352730674	0.234363951196573	0.998591218466416	Exon	Hippocampus
e1124057	ENSG00000138867.16	ENSG00000138867	GUCD1	-0.0664700632896391	-1.96952169178346	-1.19114210252566	0.23436450974078	0.998591218466416	Exon	Hippocampus
e764971	ENSG00000235280.2	ENSG00000235280	MCF2L-AS1	0.0892669143483893	-2.20449005927243	1.19113277941433	0.234368164620249	0.998591218466416	Exon	Hippocampus
e267029	ENSG00000156931.15	ENSG00000156931	VPS8	0.0714657525662304	-1.50660455553306	1.19112885943106	0.234369701358223	0.998591218466416	Exon	Hippocampus
e932610	ENSG00000109046.14	ENSG00000109046	WSB1	0.0560368195206321	2.11443169554248	1.19111621370367	0.234374658869441	0.998591218466416	Exon	Hippocampus
e843051	ENSG00000103740.9	ENSG00000103740	ACSBG1	-0.10288949363938	-2.94161210769189	-1.19111352580408	0.234375712617756	0.998591218466416	Exon	Hippocampus
e190974	ENSG00000135899.16	ENSG00000135899	SP110	-0.103306236939429	-2.60867191083506	-1.19110540439706	0.234378896506776	0.998591218466416	Exon	Hippocampus
e624382	ENSG00000205213.13	ENSG00000205213	LGR4	0.0631836056731187	-1.31308350911806	1.19110351405456	0.234379637594689	0.998591218466416	Exon	Hippocampus
e7645	ENSG00000074800.13	ENSG00000074800	ENO1	-0.0351764505533008	3.49472836664308	-1.19110108476901	0.23438058997172	0.998591218466416	Exon	Hippocampus
e518998	ENSG00000105339.10	ENSG00000105339	DENND3	-0.0673455223942386	0.427446803513595	-1.19108321029174	0.234387597565886	0.998591218466416	Exon	Hippocampus
e468325	ENSG00000197157.10	ENSG00000197157	SND1	-0.04406879795979	-0.037760705158667	-1.19106820970835	0.234393478580186	0.998591218466416	Exon	Hippocampus
e150560	ENSG00000163075.12	ENSG00000163075	CFAP221	-0.0860290009092329	-1.77114359875501	-1.19105861322325	0.234397240959982	0.998591218466416	Exon	Hippocampus
e364792	ENSG00000040275.16	ENSG00000040275	SPDL1	0.0555913520324812	-1.34175416462093	1.19105592381048	0.234398295373771	0.998591218466416	Exon	Hippocampus
e119726	ENSG00000152683.14	ENSG00000152683	SLC30A6	-0.0918612379198779	-3.12519730507729	-1.19105432952707	0.23439892043167	0.998591218466416	Exon	Hippocampus
e402662	ENSG00000065609.14	ENSG00000065609	SNAP91	0.0832703576065696	1.15912756170503	1.19104300388839	0.234403360818039	0.998591218466416	Exon	Hippocampus
e617510	ENSG00000166444.18	ENSG00000166444	ST5	-0.0862193709884665	-2.53024851818751	-1.19103314075363	0.234407227856572	0.998591218466416	Exon	Hippocampus
e26467	ENSG00000119535.17	ENSG00000119535	CSF3R	0.122828425243626	-2.72547747095592	1.19103191145346	0.234407709831379	0.998591218466416	Exon	Hippocampus
e90008	ENSG00000163395.16	ENSG00000163395	IGFN1	-0.141050590554641	-2.98655335482872	-1.19100365608714	0.2344187881782	0.998591218466416	Exon	Hippocampus
e630501	ENSG00000149182.14	ENSG00000149182	ARFGAP2	0.0384318472373194	0.735624615118165	1.19099759431093	0.234421164924243	0.998591218466416	Exon	Hippocampus
e383053	ENSG00000204410.14	ENSG00000204410	MSH5	-0.0983036406423529	-3.07891175342822	-1.19098701900803	0.23442531140824	0.998591218466416	Exon	Hippocampus
e356048	ENSG00000242419.5	ENSG00000242419	PCDHGC4	0.0540011291327482	-0.405294384142741	1.19098429112165	0.234426380997152	0.998591218466416	Exon	Hippocampus
e762046	ENSG00000088387.18	ENSG00000088387	DOCK9	0.0392597998560718	3.57834030825111	1.19098419617836	0.234426418223943	0.998591218466416	Exon	Hippocampus
e100628	ENSG00000143819.12	ENSG00000143819	EPHX1	-0.0679319352720611	1.39225305292647	-1.19098133238873	0.234427541103616	0.998591218466416	Exon	Hippocampus
e755196	ENSG00000123200.16	ENSG00000123200	ZC3H13	-0.0464571129393173	1.4520433880691	-1.19095989451684	0.234435946923061	0.998591218466416	Exon	Hippocampus
e341600	ENSG00000173221.13	ENSG00000173221	GLRX	-0.0918008757027144	1.12341531226801	-1.19095052197908	0.234439621975527	0.998591218466416	Exon	Hippocampus
e284339	ENSG00000065882.15	ENSG00000065882	TBC1D1	-0.0677615342255224	-1.07142996781286	-1.19094925172717	0.234440120055353	0.998591218466416	Exon	Hippocampus
e716670	ENSG00000135446.16	ENSG00000135446	CDK4	-0.0650073336202371	-1.80201629825924	-1.19093542185845	0.234445542948567	0.998591218466416	Exon	Hippocampus
e826242	ENSG00000104093.13	ENSG00000104093	DMXL2	0.0630013370545826	-0.890017144506292	1.19093259598887	0.234446651024216	0.998591218466416	Exon	Hippocampus
e979828	ENSG00000141543.9	ENSG00000141543	EIF4A3	-0.0580642302016224	-0.252202235340035	-1.19086583210101	0.234472831461253	0.998591218466416	Exon	Hippocampus
e5636	ENSG00000131697.17	ENSG00000131697	NPHP4	-0.0681490913409523	-1.9326511862624	-1.19086037492118	0.234474971502747	0.998591218466416	Exon	Hippocampus
e42879	ENSG00000213625.8	ENSG00000213625	LEPROT	-0.0650469019911504	0.858514704245963	-1.190857100367	0.234476255630887	0.998591218466416	Exon	Hippocampus
e189846	ENSG00000135905.18	ENSG00000135905	DOCK10	0.0700843444910096	1.03713779159789	1.1908505191704	0.23447883648582	0.998591218466416	Exon	Hippocampus
e946010	ENSG00000141756.18	ENSG00000141756	FKBP10	-0.0732406518174726	-1.98525751926862	-1.19084391211108	0.234481427503294	0.998591218466416	Exon	Hippocampus
e798682	ENSG00000165929.12	ENSG00000165929	TC2N	-0.136459964005802	-3.06071130867279	-1.19083835062299	0.23448360850643	0.998591218466416	Exon	Hippocampus
e508323	ENSG00000156170.12	ENSG00000156170	NDUFAF6	-0.0541665917958852	-1.58175639986862	-1.19083780662833	0.234483821841127	0.998591218466416	Exon	Hippocampus
e855500	ENSG00000140983.13	ENSG00000140983	RHOT2	-0.0624093532596794	-1.37614302149845	-1.19082689046944	0.234488102786284	0.998591218466416	Exon	Hippocampus
e1091210	ENSG00000170471.14	ENSG00000170471	RALGAPB	0.0283715973347057	0.847843209349218	1.19082532395701	0.234488717123587	0.998591218466416	Exon	Hippocampus
e119360	ENSG00000158089.14	ENSG00000158089	GALNT14	0.0957800838913173	-1.09302487352606	1.19082056050609	0.234490585207452	0.998591218466416	Exon	Hippocampus
e510494	ENSG00000048392.11	ENSG00000048392	RRM2B	0.0736568565537086	0.648739429928082	1.19081424765998	0.234493060934372	0.998591218466416	Exon	Hippocampus
e290661	ENSG00000150471.16	ENSG00000150471	ADGRL3	-0.0732785575747529	-2.46186238748607	-1.19080833469986	0.234495379853718	0.998591218466416	Exon	Hippocampus
e460148	ENSG00000257923.9	ENSG00000257923	CUX1	0.0560604778609502	-0.946967116220657	1.19077601223197	0.234508056228832	0.998591218466416	Exon	Hippocampus
e534357	ENSG00000175768.12	ENSG00000175768	TOMM5	0.0397021712790654	1.38268908167549	1.19077588392199	0.234508106551003	0.998591218466416	Exon	Hippocampus
e506159	ENSG00000104325.6	ENSG00000104325	DECR1	-0.0765094326931489	-1.64992904392086	-1.19077524586708	0.234508356791276	0.998591218466416	Exon	Hippocampus
e802256	ENSG00000066629.16	ENSG00000066629	EML1	-0.0454021725119948	-0.165407737760703	-1.1907750305345	0.234508441243117	0.998591218466416	Exon	Hippocampus
e1074333	ENSG00000179943.7	ENSG00000179943	FIZ1	-0.0841704710703675	-2.42067395990176	-1.19077204843133	0.234509610804066	0.998591218466416	Exon	Hippocampus
e28147	ENSG00000090621.13	ENSG00000090621	PABPC4	-0.0580032003041398	-0.986860738528726	-1.19076865636549	0.234510941154682	0.998591218466416	Exon	Hippocampus
e329108	ENSG00000213949.8	ENSG00000213949	ITGA1	-0.096285848323116	-1.57321310064844	-1.19074880146047	0.234518728253029	0.998591218466416	Exon	Hippocampus
e470398	ENSG00000106477.18	ENSG00000106477	CEP41	-0.0459611742792411	-0.726919641636744	-1.1907457476	0.234519925994128	0.998591218466416	Exon	Hippocampus
e1176056	ENSG00000196924.14	ENSG00000196924	FLNA	-0.105551957269246	0.35967004906949	-1.19074288685694	0.234521047997452	0.998591218466416	Exon	Hippocampus
e295753	ENSG00000138668.18	ENSG00000138668	HNRNPD	-0.0453693660442029	1.52279149022376	-1.19072346126377	0.234528666951167	0.998591218466416	Exon	Hippocampus
e759530	ENSG00000136153.19	ENSG00000136153	LMO7	0.064499913114571	1.57226657066951	1.19071049948642	0.234533750815677	0.998591218466416	Exon	Hippocampus
e7617	ENSG00000074800.13	ENSG00000074800	ENO1	-0.0351639435135852	3.49474184335462	-1.19070388322142	0.234536345875412	0.998591218466416	Exon	Hippocampus
e325286	ENSG00000168724.14	ENSG00000168724	DNAJC21	0.0568687700903226	-1.09913669027497	1.19070127228923	0.23453736995201	0.998591218466416	Exon	Hippocampus
e389771	ENSG00000112081.16	ENSG00000112081	SRSF3	-0.0445056043674024	2.6178666463002	-1.19069904613573	0.234538243110753	0.998591218466416	Exon	Hippocampus
e643986	ENSG00000126391.13	ENSG00000126391	FRMD8	-0.0857857124899375	-2.45010222718343	-1.1906977384644	0.23453875601656	0.998591218466416	Exon	Hippocampus
e997347	ENSG00000141622.13	ENSG00000141622	RNF165	-0.0882776833051975	-1.27036854974817	-1.19069488080919	0.234539876872801	0.998591218466416	Exon	Hippocampus
e510426	ENSG00000104490.17	ENSG00000104490	NCALD	0.0949660203080232	2.63224909111616	1.19069192418484	0.234541036551658	0.998591218466416	Exon	Hippocampus
e1049151	ENSG00000105193.8	ENSG00000105193	RPS16	-0.0872023500754965	-0.408301527943465	-1.19069173418951	0.234541111073801	0.998591218466416	Exon	Hippocampus
e769557	ENSG00000100439.10	ENSG00000100439	ABHD4	-0.0659739552578707	-1.42559690434771	-1.19068914445875	0.234542126849305	0.998591218466416	Exon	Hippocampus
e447483	ENSG00000127946.16	ENSG00000127946	HIP1	0.0836327030860775	-1.44105364469838	1.19068113328001	0.23454526911048	0.998591218466416	Exon	Hippocampus
e95887	ENSG00000227591.5	ENSG00000227591		-0.107673626437392	-3.00167838315167	-1.1906689460656	0.234550049414588	0.998591218466416	Exon	Hippocampus
e828074	ENSG00000137871.19	ENSG00000137871	ZNF280D	0.0404097746143278	0.754095504308719	1.19066344291871	0.23455220798763	0.998591218466416	Exon	Hippocampus
e851388	ENSG00000140563.14	ENSG00000140563	MCTP2	-0.138502594491845	-3.15354515442962	-1.19066266097638	0.234552514700492	0.998591218466416	Exon	Hippocampus
e241207	ENSG00000178075.19	ENSG00000178075	GRAMD1C	-0.070989283091713	-1.94365330787684	-1.19065729409632	0.23455461983933	0.998591218466416	Exon	Hippocampus
e1102885	ENSG00000275464.4	ENSG00000275464		-0.194535154828171	-1.83650564949295	-1.19065540787181	0.234555359707102	0.998591218466416	Exon	Hippocampus
e563697	ENSG00000107317.11	ENSG00000107317	PTGDS	-0.0747486259325712	2.58991551504516	-1.19064390577474	0.234559871417485	0.998591218466416	Exon	Hippocampus
e615252	ENSG00000051009.10	ENSG00000051009	FAM160A2	-0.0547330034326343	-1.11588396862289	-1.19063614795463	0.234562914465911	0.998591218466416	Exon	Hippocampus
e245771	ENSG00000114544.16	ENSG00000114544	SLC41A3	0.04617828687186	0.600119278778256	1.19062445523913	0.234567501052165	0.998591218466416	Exon	Hippocampus
e257425	ENSG00000114850.6	ENSG00000114850	SSR3	-0.0413691733235764	1.53882379988916	-1.19061878348223	0.234569725879307	0.998591218466416	Exon	Hippocampus
e176571	ENSG00000236977.1	ENSG00000236977	ANKRD44-IT1	-0.0848092128854831	-2.44260272787538	-1.19060019735276	0.234577016657551	0.998591218466416	Exon	Hippocampus
e748294	ENSG00000121741.16	ENSG00000121741	ZMYM2	0.0254142928830914	2.24746342985583	1.19058903668956	0.234581394726689	0.998591218466416	Exon	Hippocampus
e577263	ENSG00000165733.7	ENSG00000165733	BMS1	0.0362465699234817	1.80592798874686	1.19058327514047	0.234583654871414	0.998591218466416	Exon	Hippocampus
e7649	ENSG00000074800.13	ENSG00000074800	ENO1	-0.0351626838046144	3.49446611163061	-1.1905633304229	0.234591478919516	0.998591218466416	Exon	Hippocampus
e993302	ENSG00000141380.13	ENSG00000141380	SS18	-0.0650398743207553	-1.87067419436728	-1.19056137091437	0.23459224761873	0.998591218466416	Exon	Hippocampus
e288737	ENSG00000145216.15	ENSG00000145216	FIP1L1	0.0366819375202239	0.085158803526851	1.19056092106687	0.234592424090488	0.998591218466416	Exon	Hippocampus
e1146167	ENSG00000008086.11	ENSG00000008086	CDKL5	0.0562316189699225	1.06931001628691	1.19056008622552	0.234592751592658	0.998591218466416	Exon	Hippocampus
e446894	ENSG00000274070.1	ENSG00000274070	GATSL2	-0.0661934946022506	-0.847475420023608	-1.1905569539677	0.23459398035745	0.998591218466416	Exon	Hippocampus
e320836	ENSG00000153395.9	ENSG00000153395	LPCAT1	-0.0656683314939114	-1.85856664560385	-1.19055528666491	0.234594634431578	0.998591218466416	Exon	Hippocampus
e866845	ENSG00000166669.13	ENSG00000166669	ATF7IP2	-0.0512625352489826	0.39059304064526	-1.19055194371156	0.234595945858532	0.998591218466416	Exon	Hippocampus
e866918	ENSG00000166669.13	ENSG00000166669	ATF7IP2	-0.0512625352489826	0.39059304064526	-1.19055194371156	0.234595945858532	0.998591218466416	Exon	Hippocampus
e584348	ENSG00000122958.14	ENSG00000122958	VPS26A	-0.0864128160869573	-2.96103989157937	-1.19053075371844	0.234604258727601	0.998591218466416	Exon	Hippocampus
e122259	ENSG00000115904.12	ENSG00000115904	SOS1	0.0423803724507889	0.704049362396846	1.19052495593329	0.234606533244729	0.998591218466416	Exon	Hippocampus
e474045	ENSG00000090263.15	ENSG00000090263	MRPS33	0.0511970810510487	1.52977950933917	1.19051982737145	0.234608545233309	0.998591218466416	Exon	Hippocampus
e474056	ENSG00000090263.15	ENSG00000090263	MRPS33	0.0511970810510487	1.52977950933917	1.19051982737145	0.234608545233309	0.998591218466416	Exon	Hippocampus
e758056	ENSG00000165416.14	ENSG00000165416	SUGT1	0.051610999088596	0.141258108774773	1.19050854334214	0.234612972119517	0.998591218466416	Exon	Hippocampus
e532740	ENSG00000107140.15	ENSG00000107140	TESK1	-0.0743593136260238	-1.75213551775027	-1.19050619572547	0.234613893130604	0.998591218466416	Exon	Hippocampus
e960231	ENSG00000011258.15	ENSG00000011258	MBTD1	0.0636221782630195	-1.83746708179255	1.19049753927737	0.234617289228842	0.998591218466416	Exon	Hippocampus
e563474	ENSG00000127191.17	ENSG00000127191	TRAF2	0.075611191413748	-1.8650393220676	1.19049656303615	0.234617672230047	0.998591218466416	Exon	Hippocampus
e666415	ENSG00000197580.11	ENSG00000197580	BCO2	0.0493566688160415	-0.0866007604391121	1.19049105242801	0.234619834172882	0.998591218466416	Exon	Hippocampus
e942274	ENSG00000273559.4	ENSG00000273559	CWC25	-0.066541302934513	-2.18200600650753	-1.19048992664603	0.234620275845714	0.998591218466416	Exon	Hippocampus
e292430	ENSG00000080493.14	ENSG00000080493	SLC4A4	-0.0707053409284267	2.31248448575042	-1.19048650626132	0.234621617753031	0.998591218466416	Exon	Hippocampus
e303754	ENSG00000138802.11	ENSG00000138802	SEC24B	0.0438000199461342	-1.00111814554042	1.19046786830953	0.234628930009992	0.998591218466416	Exon	Hippocampus
e151958	ENSG00000169967.16	ENSG00000169967	MAP3K2	0.0602236496468234	-1.81687783130414	1.19044481490151	0.234637974814045	0.998591218466416	Exon	Hippocampus
e835711	ENSG00000140332.15	ENSG00000140332	TLE3	-0.0745391647402412	-1.25617983523958	-1.19043250770062	0.234642803538751	0.998591218466416	Exon	Hippocampus
e384480	ENSG00000204348.9	ENSG00000204348	DXO	0.0559339558454814	-1.10816368580863	1.1904274192814	0.234644799998378	0.998591218466416	Exon	Hippocampus
e478288	ENSG00000164889.13	ENSG00000164889	SLC4A2	0.186657582213153	-1.51731531697699	1.19042656956429	0.23464513338913	0.998591218466416	Exon	Hippocampus
e382604	ENSG00000204435.13	ENSG00000204435	CSNK2B	-0.0316935412548626	0.850093114332981	-1.19040803491541	0.234652405634932	0.998591218466416	Exon	Hippocampus
e580250	ENSG00000099290.15	ENSG00000099290	FAM21A	0.0450412073478162	-0.5194271012524	1.19040267463075	0.234654508823488	0.998591218466416	Exon	Hippocampus
e526517	ENSG00000178445.8	ENSG00000178445	GLDC	-0.0865160034934179	-2.55894175593124	-1.19040055137971	0.234655341916773	0.998591218466416	Exon	Hippocampus
e415482	ENSG00000112379.8	ENSG00000112379	ARFGEF3	-0.0486528682800002	0.064844070157946	-1.19037598180412	0.234664982356311	0.998591218466416	Exon	Hippocampus
e192145	ENSG00000144524.17	ENSG00000144524	COPS7B	0.0474093428848994	-0.723720117275351	1.19037504415816	0.234665350268905	0.998591218466416	Exon	Hippocampus
e341629	ENSG00000118985.15	ENSG00000118985	ELL2	-0.0608949882007018	0.463084397487764	-1.19037435844514	0.23466561932856	0.998591218466416	Exon	Hippocampus
e799568	ENSG00000100600.14	ENSG00000100600	LGMN	-0.0546205678151383	0.0744921544870379	-1.19037020837552	0.234667247735017	0.998591218466416	Exon	Hippocampus
e431711	ENSG00000122550.17	ENSG00000122550	KLHL7	0.0410068130167593	0.271646152795739	1.19036694615952	0.234668527770658	0.998591218466416	Exon	Hippocampus
e389066	ENSG00000096060.14	ENSG00000096060	FKBP5	-0.11068689016502	2.31398710235145	-1.19035439918192	0.234673451028171	0.998591218466416	Exon	Hippocampus
e432895	ENSG00000086300.15	ENSG00000086300	SNX10	0.0870381096681883	-0.455794228048909	1.19035183556336	0.23467445696507	0.998591218466416	Exon	Hippocampus
e1149107	ENSG00000165164.13	ENSG00000165164	CFAP47	-0.163780183070206	-3.50131704822545	-1.19035076382418	0.234674877505133	0.998591218466416	Exon	Hippocampus
e59242	ENSG00000116830.11	ENSG00000116830	TTF2	-0.0863746550053626	-2.70296396957307	-1.19034550569006	0.234676940753756	0.998591218466416	Exon	Hippocampus
e263175	ENSG00000145075.11	ENSG00000145075	CCDC39	0.121291638853233	-2.97624869158783	1.19031966849366	0.234687079244738	0.998591218466416	Exon	Hippocampus
e933869	ENSG00000007202.14	ENSG00000007202	KIAA0100	-0.0346482214000673	1.60689597037272	-1.1903151256061	0.234688861901635	0.998591218466416	Exon	Hippocampus
e965706	ENSG00000198909.7	ENSG00000198909	MAP3K3	-0.0517001912387384	-1.4970448069504	-1.1903050957152	0.234692797726341	0.998591218466416	Exon	Hippocampus
e192150	ENSG00000144524.17	ENSG00000144524	COPS7B	0.0474390241662508	-0.724481316955911	1.19028130619068	0.234702133150008	0.998591218466416	Exon	Hippocampus
e192161	ENSG00000144524.17	ENSG00000144524	COPS7B	0.0474390241662508	-0.724481316955911	1.19028130619068	0.234702133150008	0.998591218466416	Exon	Hippocampus
e406617	ENSG00000135537.16	ENSG00000135537	LACE1	0.0744172780591117	-2.74419770741596	1.19027240703566	0.23470562540126	0.998591218466416	Exon	Hippocampus
e308919	ENSG00000153130.17	ENSG00000153130	SCOC	0.0499208413712545	2.26020136724122	1.19026706700062	0.234707720982453	0.998591218466416	Exon	Hippocampus
e933126	ENSG00000109084.13	ENSG00000109084	TMEM97	0.0417567221572792	1.63346731049677	1.19026558079212	0.234708304215186	0.998591218466416	Exon	Hippocampus
e77126	ENSG00000132716.18	ENSG00000132716	DCAF8	0.0466076619766682	0.822737365111508	1.19026341461593	0.234709154289449	0.998591218466416	Exon	Hippocampus
e523745	ENSG00000197363.9	ENSG00000197363	ZNF517	-0.0590530804906086	-1.47851563987428	-1.19026117210054	0.234710034323878	0.998591218466416	Exon	Hippocampus
e674460	ENSG00000154134.14	ENSG00000154134	ROBO3	0.107184622114107	-3.26701257695182	1.19025913696822	0.234710832976614	0.998591218466416	Exon	Hippocampus
e536568	ENSG00000196873.15	ENSG00000196873	CBWD3	-0.100222370533524	-1.79451613288048	-1.19025616697381	0.234711998503399	0.998591218466416	Exon	Hippocampus
e817600	ENSG00000137806.8	ENSG00000137806	NDUFAF1	0.0886298663335177	-2.92831913144684	1.19024428985059	0.234716659531496	0.998591218466416	Exon	Hippocampus
e352009	ENSG00000152377.13	ENSG00000152377	SPOCK1	-0.0726775619193352	1.24277592457913	-1.19023996537075	0.234718356635735	0.998591218466416	Exon	Hippocampus
e731001	ENSG00000136052.9	ENSG00000136052	SLC41A2	-0.0485115870386532	-0.150078084547777	-1.190235216426	0.234720220327565	0.998591218466416	Exon	Hippocampus
e792371	ENSG00000156050.8	ENSG00000156050	FAM161B	0.0301636434015631	1.83001366450417	1.19023409089044	0.234720662038061	0.998591218466416	Exon	Hippocampus
e222338	ENSG00000283189.1	ENSG00000283189		0.0425016592352341	1.59107418369771	1.19023404936001	0.234720678336472	0.998591218466416	Exon	Hippocampus
e1118496	ENSG00000070371.15	ENSG00000070371	CLTCL1	-0.0798505525826823	-2.49356649236462	-1.19022334661454	0.23472487860226	0.998591218466416	Exon	Hippocampus
e717865	ENSG00000196935.8	ENSG00000196935	SRGAP1	-0.0881332863577776	-2.4931970575846	-1.19022176827507	0.234725498022174	0.998591218466416	Exon	Hippocampus
e773788	ENSG00000260669.2	ENSG00000260669		0.0761196057496745	-2.49854946126882	1.19022113164923	0.234725747866553	0.998591218466416	Exon	Hippocampus
e355670	ENSG00000204969.6	ENSG00000204969	PCDHA2	-0.0642717190833797	-1.42146600433631	-1.19019952749431	0.234734226548468	0.998591218466416	Exon	Hippocampus
e1043214	ENSG00000161265.14	ENSG00000161265	U2AF1L4	0.0417777051294716	-0.494747462560813	1.19019644746543	0.234735435342258	0.998591218466416	Exon	Hippocampus
e714491	ENSG00000123384.13	ENSG00000123384	LRP1	-0.0468621760894543	1.92188455658586	-1.19018677407379	0.234739231808092	0.998591218466416	Exon	Hippocampus
e38759	ENSG00000081870.11	ENSG00000081870	HSPB11	0.0509057214900518	-0.272591248641701	1.19018545072756	0.234739751178317	0.998591218466416	Exon	Hippocampus
e2329	ENSG00000242485.5	ENSG00000242485	MRPL20	-0.0422673455577675	0.496544056507078	-1.19017886153189	0.234742337234824	0.998591218466416	Exon	Hippocampus
e1138324	ENSG00000186976.14	ENSG00000186976	EFCAB6	-0.0725313138321132	-2.15766646694726	-1.19017668051921	0.23474319321964	0.998591218466416	Exon	Hippocampus
e1036380	ENSG00000181035.13	ENSG00000181035	SLC25A42	-0.0579923869657668	-1.35261700852049	-1.19017311564628	0.234744592334623	0.998591218466416	Exon	Hippocampus
e555169	ENSG00000148337.20	ENSG00000148337	CIZ1	-0.0809689391984837	-1.57712516092471	-1.19015850988453	0.234750324757973	0.998591218466416	Exon	Hippocampus
e714866	ENSG00000185633.10	ENSG00000185633	NDUFA4L2	-0.0921003901065968	-2.08189355431852	-1.19015813047587	0.234750473668417	0.998591218466416	Exon	Hippocampus
e524926	ENSG00000080503.21	ENSG00000080503	SMARCA2	0.0395146729789643	0.326047739234434	1.1901529093898	0.234752522848898	0.998591218466416	Exon	Hippocampus
e534648	ENSG00000180071.19	ENSG00000180071	ANKRD18A	0.124605516350101	-2.04825324600234	1.19014951473315	0.234753855196172	0.998591218466416	Exon	Hippocampus
e586613	ENSG00000138286.14	ENSG00000138286	FAM149B1	0.0493761043388089	-1.11891277727535	1.19013925440305	0.234757882240784	0.998591218466416	Exon	Hippocampus
e510985	ENSG00000164929.16	ENSG00000164929	BAALC	-0.0719947701214403	0.745350351065852	-1.19010150049482	0.234772700576096	0.998591218466416	Exon	Hippocampus
e510988	ENSG00000164929.16	ENSG00000164929	BAALC	-0.0719947701214403	0.745350351065852	-1.19010150049482	0.234772700576096	0.998591218466416	Exon	Hippocampus
e566677	ENSG00000205740.2	ENSG00000205740		0.0472830625111396	-0.125687774540442	1.19009774132776	0.234774176078243	0.998591218466416	Exon	Hippocampus
e685534	ENSG00000139197.10	ENSG00000139197	PEX5	0.0664926016201079	-1.75267628335389	1.19009039882303	0.23477705808715	0.998591218466416	Exon	Hippocampus
e526767	ENSG00000153707.16	ENSG00000153707	PTPRD	0.060803205133991	1.38745841361722	1.19005207541085	0.234792100830361	0.998591218466416	Exon	Hippocampus
e962742	ENSG00000108395.13	ENSG00000108395	TRIM37	0.0597581520092499	0.213178944166402	1.19003946691377	0.234797050079782	0.998591218466416	Exon	Hippocampus
e60261	ENSG00000226067.6	ENSG00000226067	LINC00623	0.0923919292234682	-2.93901449428096	1.19003859657226	0.234797391720161	0.998591218466416	Exon	Hippocampus
e759526	ENSG00000136153.19	ENSG00000136153	LMO7	0.0637353870571046	1.68695848333233	1.1900320802419	0.234799949625677	0.998591218466416	Exon	Hippocampus
e344079	ENSG00000164209.16	ENSG00000164209	SLC25A46	0.0444620626583625	-0.297828691926691	1.19001778317452	0.23480556183345	0.998591218466416	Exon	Hippocampus
e809818	ENSG00000199833.1	ENSG00000199833	SNORD115-21	-0.0851953933794545	-1.06567377687887	-1.1900141457831	0.234806989679697	0.998591218466416	Exon	Hippocampus
e483743	ENSG00000104643.9	ENSG00000104643	MTMR9	0.039318022860451	4.55263203742135	1.19000437760167	0.234810824178297	0.998591218466416	Exon	Hippocampus
e664594	ENSG00000149311.17	ENSG00000149311	ATM	0.0571031770551648	-0.0366982721128765	1.18999536882138	0.234814360613527	0.998591218466416	Exon	Hippocampus
e785911	ENSG00000100644.16	ENSG00000100644	HIF1A	-0.0576118023807494	1.06565801459492	-1.18999519832317	0.234814427543695	0.998591218466416	Exon	Hippocampus
e397227	ENSG00000124749.16	ENSG00000124749	COL21A1	-0.079622662390881	-1.05677057899735	-1.18999140040041	0.234815918446164	0.998591218466416	Exon	Hippocampus
e665274	ENSG00000137727.12	ENSG00000137727	ARHGAP20	0.0837691030705529	-2.28984129598166	1.18998661505997	0.234817796976282	0.998591218466416	Exon	Hippocampus
e937268	ENSG00000196712.16	ENSG00000196712	NF1	0.0335852837599856	0.759551421708167	1.18998301695164	0.234819209454375	0.998591218466416	Exon	Hippocampus
e781931	ENSG00000197930.12	ENSG00000197930	ERO1A	0.059738678112248	0.162511811373648	1.1899624922457	0.234827266775184	0.998591218466416	Exon	Hippocampus
e379206	ENSG00000204655.11	ENSG00000204655	MOG	0.108859316612379	2.73975260356368	1.18994648183424	0.234833552069743	0.998591218466416	Exon	Hippocampus
e1052449	ENSG00000077348.8	ENSG00000077348	EXOSC5	0.0546114199666583	-0.654009598646094	1.18994586949441	0.234833792461704	0.998591218466416	Exon	Hippocampus
e664296	ENSG00000137760.14	ENSG00000137760	ALKBH8	0.0460759199785124	-0.802977907049853	1.18993928325165	0.234836378095552	0.998591218466416	Exon	Hippocampus
e1114652	ENSG00000183255.11	ENSG00000183255	PTTG1IP	-0.0804409236822569	-2.4885110486915	-1.18993779122688	0.234836963838961	0.998591218466416	Exon	Hippocampus
e827566	ENSG00000260916.6	ENSG00000260916	CCPG1	0.0502001411112189	0.37440161216879	1.18993360556027	0.23483860706563	0.998591218466416	Exon	Hippocampus
e965145	ENSG00000170921.14	ENSG00000170921	TANC2	-0.0516348496656814	0.604287904809142	-1.18993357331156	0.234838619725995	0.998591218466416	Exon	Hippocampus
e1097375	ENSG00000101134.11	ENSG00000101134	DOK5	-0.0584230340024262	-0.552184382661707	-1.18993324958205	0.23483874681744	0.998591218466416	Exon	Hippocampus
e1136560	ENSG00000100399.15	ENSG00000100399	CHADL	0.0912885580194414	-0.746563965647423	1.18992218010388	0.234843092561149	0.998591218466416	Exon	Hippocampus
e737871	ENSG00000123066.7	ENSG00000123066	MED13L	-0.0378015487296648	0.0470374539893243	-1.18991709222901	0.234845090018679	0.998591218466416	Exon	Hippocampus
e100622	ENSG00000143819.12	ENSG00000143819	EPHX1	-0.0626996987854992	1.6407692781557	-1.18991646917452	0.234845334625539	0.998591218466416	Exon	Hippocampus
e270960	ENSG00000184203.7	ENSG00000184203	PPP1R2	0.0466173008337647	1.66963673638607	1.18990174664543	0.234851114640842	0.998591218466416	Exon	Hippocampus
e174450	ENSG00000151687.14	ENSG00000151687	ANKAR	0.0687362549884434	-2.06498484863738	1.18990120989116	0.234851325370669	0.998591218466416	Exon	Hippocampus
e255511	ENSG00000018408.14	ENSG00000018408	WWTR1	-0.0898392561070505	-0.0193636153075241	-1.18990035108195	0.234851662539605	0.998591218466416	Exon	Hippocampus
e721318	ENSG00000139291.13	ENSG00000139291	TMEM19	0.0369249223685215	0.489230112772834	1.18989977830944	0.234851887410582	0.998591218466416	Exon	Hippocampus
e1005543	ENSG00000060069.16	ENSG00000060069	CTDP1	-0.0673297004779358	-2.08444969735021	-1.18988845651901	0.234856332386542	0.998591218466416	Exon	Hippocampus
e1085902	ENSG00000101337.15	ENSG00000101337	TM9SF4	0.0839168752332988	-2.14633518629611	1.18988762465425	0.234856658982019	0.998591218466416	Exon	Hippocampus
e62163	ENSG00000276975.2	ENSG00000276975	HYDIN2	-0.0773081036105298	-0.755654578988576	-1.18988394089268	0.234858105254489	0.998591218466416	Exon	Hippocampus
e995135	ENSG00000186814.12	ENSG00000186814	ZSCAN30	0.0383554033636096	0.142201716378531	1.18988032853476	0.234859523499501	0.998591218466416	Exon	Hippocampus
e2533	ENSG00000160075.11	ENSG00000160075	SSU72	0.0344676567353375	1.46189278925655	1.18987255741714	0.234862574532539	0.998591218466416	Exon	Hippocampus
e513048	ENSG00000147679.11	ENSG00000147679	UTP23	0.0798030276254077	-1.99558577881704	1.18987101471444	0.234863180219286	0.998591218466416	Exon	Hippocampus
e1082859	ENSG00000089091.16	ENSG00000089091	DZANK1	0.083301574726111	-2.99142469974975	1.18986904047534	0.234863955334908	0.998591218466416	Exon	Hippocampus
e429571	ENSG00000006468.13	ENSG00000006468	ETV1	0.10191376847101	0.990194395749312	1.1898640234001	0.234865925121412	0.998591218466416	Exon	Hippocampus
e832947	ENSG00000103742.11	ENSG00000103742	IGDCC4	-0.0911034001602863	-2.28955577399694	-1.18985222090927	0.234870559020333	0.998591218466416	Exon	Hippocampus
e178291	ENSG00000003402.19	ENSG00000003402	CFLAR	-0.0555364267168655	0.630847822301066	-1.18984870479157	0.234871939532514	0.998591218466416	Exon	Hippocampus
e679876	ENSG00000151067.21	ENSG00000151067	CACNA1C	-0.0821147357792719	-1.24336405904242	-1.18983972105432	0.234875466789525	0.998591218466416	Exon	Hippocampus
e185277	ENSG00000127837.9	ENSG00000127837	AAMP	-0.0237541942561228	2.36503691164458	-1.18983842560582	0.234875975420577	0.998591218466416	Exon	Hippocampus
e232484	ENSG00000163618.17	ENSG00000163618	CADPS	0.0706484665203405	1.44748524577096	1.18981294341126	0.234885980636257	0.998591218466416	Exon	Hippocampus
e771128	ENSG00000215271.7	ENSG00000215271	HOMEZ	0.0387150094262045	1.41258241026182	1.18981050577724	0.234886937753929	0.998591218466416	Exon	Hippocampus
e50627	ENSG00000117525.13	ENSG00000117525	F3	-0.0890319955748047	1.63394853904529	-1.18980991779527	0.234887168620802	0.998591218466416	Exon	Hippocampus
e752625	ENSG00000133101.9	ENSG00000133101	CCNA1	0.0788512513345884	-1.22785768446643	1.18980656672071	0.234888484399109	0.998591218466416	Exon	Hippocampus
e1012324	ENSG00000167657.12	ENSG00000167657	DAPK3	-0.0432629515491351	-0.364903340633584	-1.18980093212777	0.234890696798324	0.998591218466416	Exon	Hippocampus
e373376	ENSG00000198721.12	ENSG00000198721	ECI2	-0.0498740678037416	1.11769783885704	-1.18980083564843	0.234890734680663	0.998591218466416	Exon	Hippocampus
e1024595	ENSG00000197933.12	ENSG00000197933	ZNF823	-0.0398278592275295	0.789544772900815	-1.18978717399116	0.234896098935049	0.998591218466416	Exon	Hippocampus
e240673	ENSG00000144857.14	ENSG00000144857	BOC	-0.0804407102756822	0.160285295716817	-1.18975882186179	0.234907231686249	0.998591218466416	Exon	Hippocampus
e1126384	ENSG00000226471.6	ENSG00000226471		-0.109687125070452	-3.18303306330273	-1.18975148880355	0.234910111147012	0.998591218466416	Exon	Hippocampus
e759551	ENSG00000136153.19	ENSG00000136153	LMO7	0.0595438684839026	1.75479173115033	1.18974906288366	0.234911063734788	0.998591218466416	Exon	Hippocampus
e917047	ENSG00000108559.11	ENSG00000108559	NUP88	-0.0373019002010551	-0.42012148338766	-1.18974781900951	0.234911552168846	0.998591218466416	Exon	Hippocampus
e1053773	ENSG00000105723.11	ENSG00000105723	GSK3A	0.0591190292886907	0.850360467255066	1.18974412102883	0.234913004265114	0.998591218466416	Exon	Hippocampus
e176020	ENSG00000138411.10	ENSG00000138411	HECW2	0.0542908180104204	-0.313928705136029	1.18972806271942	0.234919309999761	0.998591218466416	Exon	Hippocampus
e780799	ENSG00000012983.11	ENSG00000012983	MAP4K5	0.0590232932668453	-0.321870656405084	1.18971056762078	0.234926180065991	0.998591218466416	Exon	Hippocampus
e759520	ENSG00000136153.19	ENSG00000136153	LMO7	0.0636896858471237	1.68983501314927	1.18971045862464	0.234926222867608	0.998591218466416	Exon	Hippocampus
e647639	ENSG00000173599.13	ENSG00000173599	PC	0.076197855397315	-2.43726989993408	1.18967228541811	0.234941213418453	0.998591218466416	Exon	Hippocampus
e474175	ENSG00000006530.15	ENSG00000006530	AGK	0.0345375280948998	0.23890648844764	1.18966783363298	0.234942961670894	0.998591218466416	Exon	Hippocampus
e471454	ENSG00000122786.19	ENSG00000122786	CALD1	-0.0777522109264189	0.0730957995372263	-1.18966690863998	0.234943324924374	0.998591218466416	Exon	Hippocampus
e145631	ENSG00000115594.11	ENSG00000115594	IL1R1	-0.16854388415408	-3.13318402003507	-1.18962311497521	0.234960523566719	0.998591218466416	Exon	Hippocampus
e1069131	ENSG00000196214.10	ENSG00000196214	ZNF766	0.048888727240615	-0.991240678194805	1.18961370420413	0.23496421948035	0.998591218466416	Exon	Hippocampus
e359599	ENSG00000113721.13	ENSG00000113721	PDGFRB	-0.0865883435642615	-2.04325778239464	-1.18961367781998	0.234964229842314	0.998591218466416	Exon	Hippocampus
e1102448	ENSG00000101161.7	ENSG00000101161	PRPF6	-0.0385635621806097	0.175968858716977	-1.18960716889153	0.234966786132916	0.998591218466416	Exon	Hippocampus
e856796	ENSG00000196557.11	ENSG00000196557	CACNA1H	-0.138222369467771	-3.24832498533793	-1.18960556500892	0.234967416038411	0.998591218466416	Exon	Hippocampus
e1009622	ENSG00000227500.9	ENSG00000227500	SCAMP4	0.0726124353323059	-2.26281379741486	1.18959305388771	0.234972329671149	0.998591218466416	Exon	Hippocampus
e537789	ENSG00000135048.13	ENSG00000135048	TMEM2	-0.0766293363845402	0.783638188786328	-1.18958736622902	0.234974563473194	0.998591218466416	Exon	Hippocampus
e397985	ENSG00000151917.17	ENSG00000151917	BEND6	0.0640454930416936	0.683922501235814	1.18958488968548	0.234975536129107	0.998591218466416	Exon	Hippocampus
e36370	ENSG00000085831.15	ENSG00000085831	TTC39A	0.112004131935613	-3.23188610203228	1.18957691519898	0.234978668106996	0.998591218466416	Exon	Hippocampus
e638600	ENSG00000168000.14	ENSG00000168000	BSCL2	0.0590731588719014	3.01172943769024	1.18953423389401	0.234995431685002	0.998591218466416	Exon	Hippocampus
e74593	ENSG00000116604.17	ENSG00000116604	MEF2D	-0.0608108751993175	0.622910682600653	-1.18953276109334	0.234996010159738	0.998591218466416	Exon	Hippocampus
e337261	ENSG00000250802.6	ENSG00000250802	ZBED3-AS1	0.0762480337012793	-1.82960597927806	1.18953063083264	0.234996846868096	0.998591218466416	Exon	Hippocampus
e663472	ENSG00000187240.13	ENSG00000187240	DYNC2H1	0.0587472989309917	-1.0957340732349	1.18952942284398	0.234997321334069	0.998591218466416	Exon	Hippocampus
e974493	ENSG00000132470.13	ENSG00000132470	ITGB4	-0.0934898455754905	-0.164073016786545	-1.18952474545516	0.23499915849502	0.998591218466416	Exon	Hippocampus
e372056	ENSG00000146063.18	ENSG00000146063	TRIM41	0.0459801452396985	1.76956945783159	1.18952054388397	0.235000808775449	0.998591218466416	Exon	Hippocampus
e281314	ENSG00000237765.6	ENSG00000237765	FAM200B	0.0534509024790002	0.267308929415371	1.18951362153904	0.235003527731131	0.998591218466416	Exon	Hippocampus
e530889	ENSG00000230453.9	ENSG00000230453	ANKRD18B	0.136908104266925	-2.76732567979476	1.18950069617541	0.235008604609797	0.998591218466416	Exon	Hippocampus
e607344	ENSG00000171811.12	ENSG00000171811	CFAP46	0.120735331117779	-3.22423313110872	1.18949112497063	0.235012364078094	0.998591218466416	Exon	Hippocampus
e261310	ENSG00000154310.16	ENSG00000154310	TNIK	-0.0560141796938612	-1.06642528175434	-1.18948893642551	0.235013223721543	0.998591218466416	Exon	Hippocampus
e347847	ENSG00000113368.11	ENSG00000113368	LMNB1	-0.100961725832785	-3.02163381522654	-1.18947881556715	0.235017199144813	0.998591218466416	Exon	Hippocampus
e443325	ENSG00000126522.16	ENSG00000126522	ASL	0.0533648580987979	-1.24768258106146	1.18947698538871	0.235017918034985	0.998591218466416	Exon	Hippocampus
e108668	ENSG00000143727.15	ENSG00000143727	ACP1	0.0364936174386519	0.749403549089506	1.18945620573582	0.235026080347782	0.998591218466416	Exon	Hippocampus
e645174	ENSG00000172757.12	ENSG00000172757	CFL1	0.0476272392527009	3.67680480177846	1.18945553523096	0.235026343727547	0.998591218466416	Exon	Hippocampus
e813883	ENSG00000140199.11	ENSG00000140199	SLC12A6	0.041005139554046	0.134794717493983	1.18945447029037	0.235026762045314	0.998591218466416	Exon	Hippocampus
e902781	ENSG00000090863.11	ENSG00000090863	GLG1	0.0318567879678055	1.07451527036777	1.18945044612686	0.235028342775907	0.998591218466416	Exon	Hippocampus
e630322	ENSG00000149182.14	ENSG00000149182	ARFGAP2	0.0387860059981013	0.69211140736202	1.18944758204123	0.23502946782122	0.998591218466416	Exon	Hippocampus
e53936	ENSG00000085433.15	ENSG00000085433	WDR47	0.0531587723935949	1.41076166554916	1.18944142423355	0.235031886690871	0.998591218466416	Exon	Hippocampus
e87419	ENSG00000116679.15	ENSG00000116679	IVNS1ABP	0.0500959797424367	0.794744350103184	1.18943596337119	0.235034031805838	0.998591218466416	Exon	Hippocampus
e868258	ENSG00000186260.16	ENSG00000186260	MKL2	0.0624120755574802	-1.70054473184277	1.1894355817886	0.235034181698164	0.998591218466416	Exon	Hippocampus
e346563	ENSG00000064692.18	ENSG00000064692	SNCAIP	-0.100695435419775	-2.57556496018993	-1.1894297013167	0.235036491659148	0.998591218466416	Exon	Hippocampus
e636314	ENSG00000167986.13	ENSG00000167986	DDB1	-0.0351586173286012	1.1087988853111	-1.18942523339502	0.235038246754379	0.998591218466416	Exon	Hippocampus
e498999	ENSG00000187735.12	ENSG00000187735	TCEA1	-0.0446311963220252	0.911433255303564	-1.18942140971303	0.235039748785874	0.998591218466416	Exon	Hippocampus
e195741	ENSG00000184182.18	ENSG00000184182	UBE2F	-0.0899627408085704	-2.11137232959518	-1.18941923866842	0.235040601625887	0.998591218466416	Exon	Hippocampus
e195750	ENSG00000184182.18	ENSG00000184182	UBE2F	-0.0899627408085704	-2.11137232959518	-1.18941923866842	0.235040601625887	0.998591218466416	Exon	Hippocampus
e983556	ENSG00000169727.12	ENSG00000169727	GPS1	0.0660920159804123	-1.7393584500343	1.18940383401838	0.235046653016563	0.998591218466416	Exon	Hippocampus
e1028576	ENSG00000072071.16	ENSG00000072071	ADGRL1	-0.0631013723268127	1.41220057838397	-1.18938758598811	0.23505303583132	0.998591218466416	Exon	Hippocampus
e256590	ENSG00000243069.7	ENSG00000243069	ARHGEF26-AS1	0.0883223664474003	-2.3061165692549	1.18938720270998	0.235053186398339	0.998591218466416	Exon	Hippocampus
e288960	ENSG00000134853.11	ENSG00000134853	PDGFRA	0.109265628991072	-3.14061162679896	1.18938338846239	0.235054684791473	0.998591218466416	Exon	Hippocampus
e507056	ENSG00000205133.11	ENSG00000205133	TRIQK	-0.0517887412734714	-0.923210736889122	-1.18938045744944	0.235055836218375	0.998591218466416	Exon	Hippocampus
e774306	ENSG00000100949.14	ENSG00000100949	RABGGTA	0.068876387495681	-2.09297858629987	1.18937121272487	0.235059467966762	0.998591218466416	Exon	Hippocampus
e805763	ENSG00000156411.9	ENSG00000156411	C14orf2	0.0548577279226876	1.23757709083312	1.18936662082162	0.235061271890089	0.998591218466416	Exon	Hippocampus
e978910	ENSG00000055483.19	ENSG00000055483	USP36	-0.0534886937790722	-1.19844125962566	-1.18936020424078	0.235063792652158	0.998591218466416	Exon	Hippocampus
e1055812	ENSG00000159917.14	ENSG00000159917	ZNF235	0.058313701435007	-1.77536762026944	1.18934951434889	0.235067992232667	0.998591218466416	Exon	Hippocampus
e428057	ENSG00000136247.14	ENSG00000136247	ZDHHC4	0.0363983261175278	0.515810445459691	1.18934729829731	0.235068862826913	0.998591218466416	Exon	Hippocampus
e762098	ENSG00000088387.18	ENSG00000088387	DOCK9	0.0392047266232434	3.57800648435324	1.18932765515104	0.235076579900071	0.998591218466416	Exon	Hippocampus
e372573	ENSG00000112699.10	ENSG00000112699	GMDS	-0.0583100321639434	-1.11547693746662	-1.18932735649642	0.23507669723193	0.998591218466416	Exon	Hippocampus
e972697	ENSG00000125450.10	ENSG00000125450	NUP85	0.0736345567303804	-2.50254348951554	1.18932360832422	0.235078169772573	0.998591218466416	Exon	Hippocampus
e142525	ENSG00000135976.16	ENSG00000135976	ANKRD36	0.160392560525315	-0.566947634978551	1.18930826900352	0.235084196184398	0.998591218466416	Exon	Hippocampus
e236207	ENSG00000178694.9	ENSG00000178694	NSUN3	-0.0515218770509428	-1.41095441164614	-1.18930508691676	0.235085446355552	0.998591218466416	Exon	Hippocampus
e701083	ENSG00000129315.9	ENSG00000129315	CCNT1	0.0378131045646269	0.198232520468478	1.18928915791534	0.235091704577164	0.998591218466416	Exon	Hippocampus
e1011540	ENSG00000105325.13	ENSG00000105325	FZR1	-0.0574295924398445	-0.441919798778265	-1.18927784323359	0.235096149986506	0.998591218466416	Exon	Hippocampus
e389043	ENSG00000096060.14	ENSG00000096060	FKBP5	-0.110591383356851	2.31488237606485	-1.18927603744024	0.235096859467633	0.998591218466416	Exon	Hippocampus
e662214	ENSG00000149231.11	ENSG00000149231	CCDC82	0.0467919076339135	-0.111638585599143	1.18927054716569	0.235099016560012	0.998591218466416	Exon	Hippocampus
e567242	ENSG00000165568.17	ENSG00000165568	AKR1E2	-0.0835119215994933	-2.56160851727808	-1.18926516989952	0.235101129265786	0.998591218466416	Exon	Hippocampus
e235923	ENSG00000163320.10	ENSG00000163320	CGGBP1	0.0267350657366932	1.59263359042178	1.18926213356432	0.235102322235364	0.998591218466416	Exon	Hippocampus
e870004	ENSG00000103222.18	ENSG00000103222	ABCC1	-0.0676291175630366	-2.25400184810785	-1.18926007980211	0.235103129156565	0.998591218466416	Exon	Hippocampus
e989968	ENSG00000134278.15	ENSG00000134278	SPIRE1	-0.047028446787626	-1.03656554688228	-1.18924732032596	0.235108142386613	0.998591218466416	Exon	Hippocampus
e1051158	ENSG00000090006.17	ENSG00000090006	LTBP4	-0.091650817734423	-2.28856905400877	-1.1892386375704	0.235111553906405	0.998591218466416	Exon	Hippocampus
e423507	ENSG00000130396.20	ENSG00000130396	MLLT4	-0.0402931848861598	0.715226735825362	-1.18923709694212	0.235112159234488	0.998591218466416	Exon	Hippocampus
e53684	ENSG00000116266.10	ENSG00000116266	STXBP3	0.0530385581681734	0.192309540292434	1.18922433694228	0.23511717280717	0.998591218466416	Exon	Hippocampus
e53687	ENSG00000116266.10	ENSG00000116266	STXBP3	0.0530385581681734	0.192309540292434	1.18922433694228	0.23511717280717	0.998591218466416	Exon	Hippocampus
e463607	ENSG00000105879.11	ENSG00000105879	CBLL1	-0.0500820723550103	-1.30111518694644	-1.18921660846373	0.23512020946555	0.998591218466416	Exon	Hippocampus
e128617	ENSG00000115464.14	ENSG00000115464	USP34	0.0253344742711753	2.63932633691348	1.18919574310397	0.235128407980337	0.998591218466416	Exon	Hippocampus
e249135	ENSG00000114670.13	ENSG00000114670	NEK11	0.0878108424902598	-0.32610352398233	1.18919016534965	0.235130599652084	0.998591218466416	Exon	Hippocampus
e1096432	ENSG00000197818.11	ENSG00000197818	SLC9A8	-0.0565225523217823	-2.03185772828708	-1.18918729562335	0.235131727261734	0.998591218466416	Exon	Hippocampus
e254139	ENSG00000163714.17	ENSG00000163714	U2SURP	0.0425217154211662	0.803582855498871	1.18918300963696	0.235133411373619	0.998591218466416	Exon	Hippocampus
e710240	ENSG00000135424.15	ENSG00000135424	ITGA7	-0.0723898453172923	1.12034290918384	-1.18917350055609	0.235137147850088	0.998591218466416	Exon	Hippocampus
e492032	ENSG00000197892.12	ENSG00000197892	KIF13B	0.0701140431689974	0.212877526892538	1.18916708534664	0.235139668651646	0.998591218466416	Exon	Hippocampus
e2157	ENSG00000221978.11	ENSG00000221978	CCNL2	-0.0432325866413351	0.625924173887919	-1.18916471036155	0.235140601886548	0.998591218466416	Exon	Hippocampus
e851884	ENSG00000140443.13	ENSG00000140443	IGF1R	-0.060622971399287	-0.99695840398656	-1.18916380616135	0.235140957186812	0.998591218466416	Exon	Hippocampus
e686302	ENSG00000226711.6	ENSG00000226711	FAM66C	0.0707316656040488	-1.68211987037292	1.18915930753125	0.23514272490329	0.998591218466416	Exon	Hippocampus
e638382	ENSG00000278615.4	ENSG00000278615	C11orf98	0.0316164397613751	1.12282726466363	1.18915011633797	0.235146336570736	0.998591218466416	Exon	Hippocampus
e160311	ENSG00000177917.10	ENSG00000177917	ARL6IP6	0.0576384880218304	-1.16665505130353	1.18914984467693	0.235146443320188	0.998591218466416	Exon	Hippocampus
e384868	ENSG00000224389.8	ENSG00000224389	C4B	-0.171822859747827	-2.73940483603531	-1.18914544496664	0.235148172195138	0.998591218466416	Exon	Hippocampus
e860221	ENSG00000167967.15	ENSG00000167967	E4F1	-0.0654933811624167	-1.71683524083504	-1.18914290080284	0.235149171933511	0.998591218466416	Exon	Hippocampus
e42349	ENSG00000203965.12	ENSG00000203965	EFCAB7	0.0441514251316199	0.219274762323523	1.18913882267035	0.235150774456736	0.998591218466416	Exon	Hippocampus
e1140470	ENSG00000184164.14	ENSG00000184164	CRELD2	0.0535988196469729	-1.10879875116231	1.18913206421234	0.235153430244805	0.998591218466416	Exon	Hippocampus
e106529	ENSG00000180287.16	ENSG00000180287	PLD5	0.143350308945868	-1.27444060354962	1.18912883029186	0.235154701046279	0.998591218466416	Exon	Hippocampus
e103671	ENSG00000162946.20	ENSG00000162946	DISC1	0.0532879832036577	0.46702972394833	1.18912844286318	0.235154853290589	0.998591218466416	Exon	Hippocampus
e931669	ENSG00000108599.14	ENSG00000108599	AKAP10	0.0785005365243673	-2.76922755906219	1.18911097989158	0.235161715627863	0.998591218466416	Exon	Hippocampus
e373254	ENSG00000112739.16	ENSG00000112739	PRPF4B	0.0647214554547156	-0.0919568056682293	1.18910976550011	0.235162192846543	0.998591218466416	Exon	Hippocampus
e363538	ENSG00000118322.12	ENSG00000118322	ATP10B	0.106979745058225	-0.90744677131461	1.18908396927058	0.235172330137878	0.998591218466416	Exon	Hippocampus
e783380	ENSG00000126777.17	ENSG00000126777	KTN1	0.054568123299493	1.93435266937613	1.18907681093545	0.235175143244684	0.998591218466416	Exon	Hippocampus
e372539	ENSG00000112699.10	ENSG00000112699	GMDS	-0.0638925310948638	-1.52891267572776	-1.18907166639199	0.235177164979586	0.998591218466416	Exon	Hippocampus
e620469	ENSG00000129084.17	ENSG00000129084	PSMA1	-0.0536726002629398	-0.553762741303447	-1.18907142035903	0.235177261667468	0.998591218466416	Exon	Hippocampus
e455882	ENSG00000198556.13	ENSG00000198556	ZNF789	0.0740650231710377	-2.57502500696226	1.18906278258139	0.235180656224189	0.998591218466416	Exon	Hippocampus
e114595	ENSG00000138092.10	ENSG00000138092	CENPO	-0.0815425052121928	-2.9869123120357	-1.18905113751165	0.235185232670529	0.998591218466416	Exon	Hippocampus
e1048606	ENSG00000161243.8	ENSG00000161243	FBXO27	-0.0916823735162721	-3.07055169493269	-1.18904775602098	0.235186561589035	0.998591218466416	Exon	Hippocampus
e39607	ENSG00000243725.6	ENSG00000243725	TTC4	-0.054534427413048	-1.51515689486459	-1.18904332393308	0.235188303398061	0.998591218466416	Exon	Hippocampus
e338177	ENSG00000177034.14	ENSG00000177034	MTX3	-0.0365253574423757	0.22232996233075	-1.18903875714094	0.235190098155395	0.998591218466416	Exon	Hippocampus
e757964	ENSG00000136108.14	ENSG00000136108	CKAP2	0.0536387549538517	-0.659096051707511	1.18903583503479	0.235191246553356	0.998591218466416	Exon	Hippocampus
e58991	ENSG00000163399.15	ENSG00000163399	ATP1A1	-0.0503614057423264	2.64489622679425	-1.18902931426803	0.23519380925192	0.998591218466416	Exon	Hippocampus
e1014323	ENSG00000130255.12	ENSG00000130255	RPL36	-0.0433469883811752	3.01160418010747	-1.18901193089862	0.235200641112319	0.998591218466416	Exon	Hippocampus
e85415	ENSG00000135837.15	ENSG00000135837	CEP350	0.0423825608127097	-0.210579620682081	1.18899499033198	0.23520729908194	0.998591218466416	Exon	Hippocampus
e1073781	ENSG00000105063.18	ENSG00000105063	PPP6R1	-0.0655117591582587	0.278195909454629	-1.18898612874585	0.23521078190967	0.998591218466416	Exon	Hippocampus
e973353	ENSG00000177728.15	ENSG00000177728	TMEM94	0.058388177364849	-1.16370755143324	1.1889839383057	0.235211642813762	0.998591218466416	Exon	Hippocampus
e727994	ENSG00000120868.13	ENSG00000120868	APAF1	0.0665345388244794	-1.95906528982926	1.18897978714166	0.235213274343191	0.998591218466416	Exon	Hippocampus
e969480	ENSG00000141338.13	ENSG00000141338	ABCA8	0.107444487823468	0.459125713158853	1.18897473947335	0.235215258235975	0.998591218466416	Exon	Hippocampus
e356228	ENSG00000131504.15	ENSG00000131504	DIAPH1	-0.0588031219840765	-0.705684563752091	-1.1889701140942	0.235217076166251	0.998591218466416	Exon	Hippocampus
e821218	ENSG00000237289.9	ENSG00000237289	CKMT1B	0.166260041672643	-1.63799302095305	1.18896203359404	0.235220252099774	0.998591218466416	Exon	Hippocampus
e761100	ENSG00000102595.18	ENSG00000102595	UGGT2	0.0516165781751473	-0.65723894762421	1.18895890101143	0.235221483328057	0.998591218466416	Exon	Hippocampus
e347760	ENSG00000164904.16	ENSG00000164904	ALDH7A1	-0.0766355986465383	-2.09063443226768	-1.18894861873618	0.23522552469921	0.998591218466416	Exon	Hippocampus
e552207	ENSG00000173611.17	ENSG00000173611	SCAI	0.0596819872725042	0.0104466969913337	1.1889474844832	0.235225970511855	0.998591218466416	Exon	Hippocampus
e327972	ENSG00000151876.12	ENSG00000151876	FBXO4	-0.0568482396047736	-1.2188997300103	-1.18893917935042	0.23522923482242	0.998591218466416	Exon	Hippocampus
e633820	ENSG00000254732.1	ENSG00000254732		0.0464975818314163	-0.0105023427736987	1.18893855850958	0.235229478843567	0.998591218466416	Exon	Hippocampus
e707974	ENSG00000094914.12	ENSG00000094914	AAAS	0.0802068931015492	-1.89249341646098	1.18891666066498	0.235238085894413	0.998591218466416	Exon	Hippocampus
e1112438	ENSG00000160188.9	ENSG00000160188	RSPH1	-0.111108796548107	-2.15504267714341	-1.18890178441145	0.235243933203537	0.998591218466416	Exon	Hippocampus
e571062	ENSG00000077943.7	ENSG00000077943	ITGA8	-0.124614311694606	-2.33641380944217	-1.18889237853997	0.23524763035961	0.998591218466416	Exon	Hippocampus
e837149	ENSG00000137817.16	ENSG00000137817	PARP6	0.0464753089769032	-0.792511687956938	1.18888093709951	0.235252127690329	0.998591218466416	Exon	Hippocampus
e580015	ENSG00000197444.9	ENSG00000197444	OGDHL	0.0636645670341192	0.571936182584443	1.18887781954319	0.235253353130697	0.998591218466416	Exon	Hippocampus
e404315	ENSG00000112159.11	ENSG00000112159	MDN1	-0.0396043389027281	-0.21610086185553	-1.18887205341998	0.235255619674328	0.998591218466416	Exon	Hippocampus
e507064	ENSG00000205133.11	ENSG00000205133	TRIQK	-0.0517776031853236	-0.925761797242622	-1.18886598427728	0.235258005345412	0.998591218466416	Exon	Hippocampus
e408290	ENSG00000056972.18	ENSG00000056972	TRAF3IP2	-0.0892691932304301	-1.65407388196113	-1.18884553159024	0.235266045056264	0.998591218466416	Exon	Hippocampus
e395128	ENSG00000146070.16	ENSG00000146070	PLA2G7	0.139383122175824	-2.80445184924808	1.1888360865406	0.235269757860162	0.998591218466416	Exon	Hippocampus
e707094	ENSG00000278108.1	ENSG00000278108	MIR6757	0.0933363231457781	-2.84826228940993	1.18882406118573	0.235274485029978	0.998591218466416	Exon	Hippocampus
e909430	ENSG00000075399.13	ENSG00000075399	VPS9D1	-0.0657707986546592	-1.46729792303389	-1.18881730777255	0.235277139827882	0.998591218466416	Exon	Hippocampus
e73640	ENSG00000160789.19	ENSG00000160789	LMNA	-0.117750549731067	-2.250149540233	-1.18880180312193	0.235283234858185	0.998591218466416	Exon	Hippocampus
e738848	ENSG00000111725.10	ENSG00000111725	PRKAB1	-0.0320202645854923	1.09906998585195	-1.18879982471377	0.235284012597917	0.998591218466416	Exon	Hippocampus
e920519	ENSG00000161960.14	ENSG00000161960	EIF4A1	-0.0432710852572072	1.14133467917132	-1.18879581744403	0.235285587916923	0.998591218466416	Exon	Hippocampus
e266348	ENSG00000114867.20	ENSG00000114867	EIF4G1	-0.0364609330098173	1.38271921228812	-1.18879486987932	0.235285960420195	0.998591218466416	Exon	Hippocampus
e1061634	ENSG00000105443.13	ENSG00000105443	CYTH2	0.0332944555979205	1.4871848244245	1.18878479321554	0.235289921748387	0.998591218466416	Exon	Hippocampus
e250338	ENSG00000091513.14	ENSG00000091513	TF	0.105765687233286	3.73936064898182	1.18877636617079	0.235293234616357	0.998591218466416	Exon	Hippocampus
e462233	ENSG00000164815.10	ENSG00000164815	ORC5	-0.0583120040898762	0.616262953629039	-1.18877460568275	0.235293926709477	0.998591218466416	Exon	Hippocampus
e20278	ENSG00000130775.15	ENSG00000130775	THEMIS2	-0.0907751746551901	-1.21698881115808	-1.18876700262171	0.235296915684914	0.998591218466416	Exon	Hippocampus
e874441	ENSG00000103319.11	ENSG00000103319	EEF2K	-0.0674562315968611	-1.42995867994955	-1.18876540818692	0.235297542505141	0.998591218466416	Exon	Hippocampus
e286619	ENSG00000124406.16	ENSG00000124406	ATP8A1	0.0486993679156476	6.36418218930495	1.18876400652665	0.235298093540893	0.998591218466416	Exon	Hippocampus
e757973	ENSG00000136108.14	ENSG00000136108	CKAP2	0.0554362432378885	-0.394575029361845	1.18876388792649	0.235298140166304	0.998591218466416	Exon	Hippocampus
e534108	ENSG00000281649.1	ENSG00000281649	EBLN3	0.0343365858827185	0.51071031793519	1.18875240278551	0.235302655363554	0.998591218466416	Exon	Hippocampus
e488526	ENSG00000120910.14	ENSG00000120910	PPP3CC	0.0645276948261905	-1.07571012463076	1.18874795011523	0.235304405875358	0.998591218466416	Exon	Hippocampus
e272122	ENSG00000061938.16	ENSG00000061938	TNK2	-0.0749291644758164	-1.56800037587372	-1.18874041820686	0.235307366972291	0.998591218466416	Exon	Hippocampus
e502020	ENSG00000066777.8	ENSG00000066777	ARFGEF1	0.0956348533868715	-2.31124300107722	1.18872525121269	0.235313329809725	0.998591218466416	Exon	Hippocampus
e512649	ENSG00000164796.17	ENSG00000164796	CSMD3	0.0856863854293004	-1.24168782589472	1.1887190211896	0.235315779147177	0.998591218466416	Exon	Hippocampus
e275288	ENSG00000178222.12	ENSG00000178222	RNF212	0.124689720067305	-2.8949537819028	1.18871776869005	0.235316271570339	0.998591218466416	Exon	Hippocampus
e415503	ENSG00000112379.8	ENSG00000112379	ARFGEF3	-0.0465167090955867	0.827196951047236	-1.18870634704443	0.23532076205115	0.998591218466416	Exon	Hippocampus
e533387	ENSG00000137103.16	ENSG00000137103	TMEM8B	-0.0638502343014883	-0.855474044979155	-1.18869574975665	0.23532492848575	0.998591218466416	Exon	Hippocampus
e656329	ENSG00000158636.16	ENSG00000158636	EMSY	0.0387970796571633	0.141412645395385	1.18869409929274	0.235325577387628	0.998591218466416	Exon	Hippocampus
e887635	ENSG00000140718.19	ENSG00000140718	FTO	-0.0927928389820154	-3.120887957788	-1.18869384400208	0.235325677758665	0.998591218466416	Exon	Hippocampus
e432834	ENSG00000122566.20	ENSG00000122566	HNRNPA2B1	0.0496085345827969	4.35795506952312	1.18869198423056	0.235326408954366	0.998591218466416	Exon	Hippocampus
e658597	ENSG00000150672.16	ENSG00000150672	DLG2	0.0580461657680374	2.01648195926162	1.18867850632071	0.235331708035111	0.998591218466416	Exon	Hippocampus
e803364	ENSG00000199109.4	ENSG00000199109	MIR411	-0.123814415883848	-3.36128168655551	-1.18866727251436	0.235336124871323	0.998591218466416	Exon	Hippocampus
e210840	ENSG00000163539.16	ENSG00000163539	CLASP2	0.044907169775513	1.29892674495887	1.188647800674	0.235343780824672	0.998591218466416	Exon	Hippocampus
e150721	ENSG00000088179.8	ENSG00000088179	PTPN4	0.0494148984039506	0.581957859204425	1.18864537479772	0.235344734644997	0.998591218466416	Exon	Hippocampus
e290076	ENSG00000047315.14	ENSG00000047315	POLR2B	0.0504991381708362	0.535640343032121	1.18864486065246	0.235344936800014	0.998591218466416	Exon	Hippocampus
e688321	ENSG00000256667.6	ENSG00000256667	KLRA1P	0.062828529680342	-1.50905568923626	1.18864037123585	0.235346701983602	0.998591218466416	Exon	Hippocampus
e550594	ENSG00000148180.18	ENSG00000148180	GSN	-0.0739325392078407	1.79129859211999	-1.18862766555855	0.235351697751192	0.998591218466416	Exon	Hippocampus
e557084	ENSG00000095319.14	ENSG00000095319	NUP188	-0.0484674360551902	-1.05621695375235	-1.1886149473885	0.235356698506303	0.998591218466416	Exon	Hippocampus
e1089877	ENSG00000232406.6	ENSG00000232406		0.0641505608655848	-0.523843555076003	1.18861123185983	0.235358159457853	0.998591218466416	Exon	Hippocampus
e458022	ENSG00000185955.4	ENSG00000185955	C7orf61	0.11700156279942	-2.78264781171869	1.18861092060073	0.2353582818457	0.998591218466416	Exon	Hippocampus
e41990	ENSG00000116641.17	ENSG00000116641	DOCK7	-0.0581488420046858	-1.53472584315714	-1.18860336119806	0.235361254235373	0.998591218466416	Exon	Hippocampus
e1088261	ENSG00000126001.15	ENSG00000126001	CEP250	0.0511676173278799	-1.25373107410371	1.18859412285824	0.235364886826587	0.998591218466416	Exon	Hippocampus
e398701	ENSG00000230910.2	ENSG00000230910		0.0697261197238527	-0.481512247491688	1.18858257777335	0.235369426504946	0.998591218466416	Exon	Hippocampus
e794589	ENSG00000258301.3	ENSG00000258301		-0.0779467739044732	-2.31959970391895	-1.18857926352427	0.235370729722522	0.998591218466416	Exon	Hippocampus
e1040771	ENSG00000248830.1	ENSG00000248830	ZNF807	0.0889707129495131	-2.79610782375541	1.18857902664114	0.235370822869085	0.998591218466416	Exon	Hippocampus
e153858	ENSG00000152102.17	ENSG00000152102	FAM168B	0.0286706755408686	5.79810239875018	1.18856933678015	0.235374633113242	0.998591218466416	Exon	Hippocampus
e761933	ENSG00000088387.18	ENSG00000088387	DOCK9	0.0391785749068376	3.57803997319042	1.18856758545029	0.235375321775305	0.998591218466416	Exon	Hippocampus
e107210	ENSG00000153187.17	ENSG00000153187	HNRNPU	0.0692837383256192	-0.490486865679329	1.18855781052478	0.235379165520911	0.998591218466416	Exon	Hippocampus
e1076704	ENSG00000121410.11	ENSG00000121410	A1BG	-0.0841244560868451	-2.29975539713854	-1.18854951869902	0.235382426109505	0.998591218466416	Exon	Hippocampus
e1076712	ENSG00000121410.11	ENSG00000121410	A1BG	-0.0841244560868451	-2.29975539713854	-1.18854951869902	0.235382426109505	0.998591218466416	Exon	Hippocampus
e1076721	ENSG00000121410.11	ENSG00000121410	A1BG	-0.0841244560868451	-2.29975539713854	-1.18854951869902	0.235382426109505	0.998591218466416	Exon	Hippocampus
e804126	ENSG00000080823.21	ENSG00000080823	MOK	-0.0648179159381572	-1.93639716744809	-1.18854121801395	0.235385690213992	0.998591218466416	Exon	Hippocampus
e185937	ENSG00000135913.10	ENSG00000135913	USP37	-0.0665848728732108	-2.3720201628333	-1.1885306307517	0.235389853523085	0.998591218466416	Exon	Hippocampus
e380178	ENSG00000204569.9	ENSG00000204569	PPP1R10	-0.0484435809077109	-0.867387535651394	-1.18852365352238	0.235392597260277	0.998591218466416	Exon	Hippocampus
e320355	ENSG00000028310.17	ENSG00000028310	BRD9	-0.0419394124469303	-0.49720315318996	-1.18851755652284	0.235394994873059	0.998591218466416	Exon	Hippocampus
e190057	ENSG00000144468.16	ENSG00000144468	RHBDD1	-0.057372148261284	-1.51809381249234	-1.18851431422556	0.235396269896361	0.998591218466416	Exon	Hippocampus
e1067719	ENSG00000167755.13	ENSG00000167755	KLK6	0.117949518872918	0.198753553996294	1.18851226152959	0.235397077115197	0.998591218466416	Exon	Hippocampus
e37418	ENSG00000154222.14	ENSG00000154222	CC2D1B	0.0654660561411676	-1.70585289146851	1.1885028425382	0.23540078114108	0.998591218466416	Exon	Hippocampus
e220503	ENSG00000178252.17	ENSG00000178252	WDR6	0.0563058976150641	-0.164062592326521	1.18850255173157	0.235400895501677	0.998591218466416	Exon	Hippocampus
e472426	ENSG00000157680.15	ENSG00000157680	DGKI	0.0597805559394732	0.790984518118	1.18849546250297	0.235403683374769	0.998591218466416	Exon	Hippocampus
e992078	ENSG00000101782.14	ENSG00000101782	RIOK3	0.0515685771300541	-0.396760815640955	1.18849541174986	0.235403703333754	0.998591218466416	Exon	Hippocampus
e837148	ENSG00000137817.16	ENSG00000137817	PARP6	0.038568403927713	0.365732972035916	1.1884952393211	0.235403771142486	0.998591218466416	Exon	Hippocampus
e607378	ENSG00000171811.12	ENSG00000171811	CFAP46	0.0986506546595601	-2.61032611007514	1.18848774024314	0.235406720217117	0.998591218466416	Exon	Hippocampus
e725281	ENSG00000011465.16	ENSG00000011465	DCN	-0.101376359130141	2.54584282765819	-1.18848089075103	0.235409413859666	0.998591218466416	Exon	Hippocampus
e1008429	ENSG00000160953.15	ENSG00000160953	MUM1	0.0441799586094283	-0.193398238059189	1.18845972826467	0.235417736392277	0.998591218466416	Exon	Hippocampus
e290159	ENSG00000047315.14	ENSG00000047315	POLR2B	0.0504798599099444	0.537112732180451	1.18844510162245	0.235423488707523	0.998591218466416	Exon	Hippocampus
e404355	ENSG00000112159.11	ENSG00000112159	MDN1	0.0516766383452372	-0.140494242562247	1.1884436223726	0.235424070467348	0.998591218466416	Exon	Hippocampus
e1148688	ENSG00000198947.15	ENSG00000198947	DMD	0.0836080325805225	-2.08443540546551	1.18842974578398	0.235429527906021	0.998591218466416	Exon	Hippocampus
e1016857	ENSG00000268861.6	ENSG00000268861		0.0473989378029093	-1.26979609087419	1.18842719424019	0.235430531396857	0.998591218466416	Exon	Hippocampus
e286546	ENSG00000124406.16	ENSG00000124406	ATP8A1	0.0486855373608894	6.36419630838107	1.18842239912886	0.235432417263482	0.998591218466416	Exon	Hippocampus
e68205	ENSG00000197956.9	ENSG00000197956	S100A6	-0.0672190050053286	0.36853745555507	-1.18839807632349	0.23544198333117	0.998591218466416	Exon	Hippocampus
e1136704	ENSG00000100412.15	ENSG00000100412	ACO2	-0.0274466584327143	2.24955291244863	-1.18839686927277	0.235442458066865	0.998591218466416	Exon	Hippocampus
e664323	ENSG00000110675.12	ENSG00000110675	ELMOD1	0.0829637695146261	-0.590867845104408	1.18838861154008	0.235445705869471	0.998591218466416	Exon	Hippocampus
e667106	ENSG00000149292.16	ENSG00000149292	TTC12	-0.11446600380901	-2.92021850287285	-1.18838364438922	0.235447659487097	0.998591218466416	Exon	Hippocampus
e443426	ENSG00000249319.2	ENSG00000249319		0.0424939858913098	-0.685914027707329	1.18836220453215	0.235456092075583	0.998591218466416	Exon	Hippocampus
e371032	ENSG00000161010.14	ENSG00000161010	C5orf45	0.0392008332854194	0.10177918451079	1.18835843976665	0.235457572831403	0.998591218466416	Exon	Hippocampus
e638576	ENSG00000168000.14	ENSG00000168000	BSCL2	0.059011584313424	3.01181016498754	1.1883464123594	0.235462303489981	0.998591218466416	Exon	Hippocampus
e571395	ENSG00000026025.14	ENSG00000026025	VIM	-0.103399276013967	2.7672731540721	-1.18833028760988	0.235468645834399	0.998591218466416	Exon	Hippocampus
e16288	ENSG00000088280.18	ENSG00000088280	ASAP3	-0.0695698313225489	-1.65302215033428	-1.18831181297131	0.235475912609412	0.998591218466416	Exon	Hippocampus
e1058203	ENSG00000104936.17	ENSG00000104936	DMPK	-0.0589050116562357	-1.35068972933404	-1.18829541183688	0.235482363930252	0.998591218466416	Exon	Hippocampus
e1118339	ENSG00000283366.1	ENSG00000283366		-0.111230683481052	-1.99149064787523	-1.1882943058551	0.235482798968296	0.998591218466416	Exon	Hippocampus
e700758	ENSG00000152556.15	ENSG00000152556	PFKM	0.0365966069786798	2.07459982642073	1.18829378383452	0.235483004305342	0.998591218466416	Exon	Hippocampus
e447467	ENSG00000127946.16	ENSG00000127946	HIP1	0.08272663114994	-1.20251140973473	1.18829031279886	0.23548436964212	0.998591218466416	Exon	Hippocampus
e197043	ENSG00000142330.19	ENSG00000142330	CAPN10	-0.0633808410410432	-2.14489556890412	-1.18828904854681	0.23548486693885	0.998591218466416	Exon	Hippocampus
e871130	ENSG00000134419.15	ENSG00000134419	RPS15A	-0.0754548458423245	-1.87690237567667	-1.18826121720143	0.235495814657669	0.998591218466416	Exon	Hippocampus
e727684	ENSG00000120802.13	ENSG00000120802	TMPO	0.051974984862274	1.0476236038383	1.18825457092859	0.235498429084464	0.998591218466416	Exon	Hippocampus
e700386	ENSG00000079387.13	ENSG00000079387	SENP1	-0.0639317640713711	-1.93798537861667	-1.18825284872506	0.235499106546481	0.998591218466416	Exon	Hippocampus
e826110	ENSG00000104093.13	ENSG00000104093	DMXL2	0.0479002066214072	1.96163689832149	1.18824758514331	0.235501177086601	0.998591218466416	Exon	Hippocampus
e137341	ENSG00000066032.18	ENSG00000066032	CTNNA2	0.0577561300621518	2.36335361006188	1.1882235767913	0.235510621438747	0.998591218466416	Exon	Hippocampus
e571409	ENSG00000026025.14	ENSG00000026025	VIM	-0.117345076058662	1.0902813520682	-1.18822069400499	0.235511755480915	0.998591218466416	Exon	Hippocampus
e641768	ENSG00000068831.18	ENSG00000068831	RASGRP2	0.0760014831942418	-1.69544060186821	1.18820470380829	0.23551804583978	0.998591218466416	Exon	Hippocampus
e558339	ENSG00000130707.17	ENSG00000130707	ASS1	-0.0743337637080856	-0.0769017864226811	-1.18820289947248	0.235518755652163	0.998591218466416	Exon	Hippocampus
e1147624	ENSG00000130066.16	ENSG00000130066	SAT1	-0.0722331305952045	2.23305237265987	-1.18820225674503	0.235519008496762	0.998591218466416	Exon	Hippocampus
e803819	ENSG00000080824.18	ENSG00000080824	HSP90AA1	-0.0594386341317277	5.09780470691794	-1.18819924605885	0.235520192882762	0.998591218466416	Exon	Hippocampus
e127640	ENSG00000138035.14	ENSG00000138035	PNPT1	0.0501054999992464	-0.281388094664796	1.18819228983589	0.235522929435596	0.998591218466416	Exon	Hippocampus
e784259	ENSG00000257621.7	ENSG00000257621	PSMA3-AS1	0.0654377078278992	-2.31476759452296	1.18818093767561	0.235527395382716	0.998591218466416	Exon	Hippocampus
e240643	ENSG00000144857.14	ENSG00000144857	BOC	-0.080347315133374	0.160453162088471	-1.18818068640306	0.23552749423418	0.998591218466416	Exon	Hippocampus
e240693	ENSG00000144857.14	ENSG00000144857	BOC	-0.080347315133374	0.160453162088471	-1.18818068640306	0.23552749423418	0.998591218466416	Exon	Hippocampus
e637166	ENSG00000134825.14	ENSG00000134825	TMEM258	0.0438968060518105	0.3392617816789	1.18817387273814	0.235530174764016	0.998591218466416	Exon	Hippocampus
e294686	ENSG00000138767.12	ENSG00000138767	CNOT6L	-0.0468890155285481	-0.525108729890986	-1.18815394676204	0.235538013867006	0.998591218466416	Exon	Hippocampus
e549379	ENSG00000041982.15	ENSG00000041982	TNC	-0.12441677134693	0.836245376934599	-1.18815272207117	0.235538495680209	0.998591218466416	Exon	Hippocampus
e826761	ENSG00000197535.14	ENSG00000197535	MYO5A	0.0675982788017139	1.3255926561406	1.18812985787062	0.235547490955206	0.998591218466416	Exon	Hippocampus
e457823	ENSG00000121716.19	ENSG00000121716	PILRB	-0.0733078938074012	-1.56637995444569	-1.18812335589373	0.235550049019252	0.998591218466416	Exon	Hippocampus
e1107800	ENSG00000205758.11	ENSG00000205758	CRYZL1	0.0459760602338133	-0.316678811530266	1.18811727004662	0.235552443383801	0.998591218466416	Exon	Hippocampus
e887893	ENSG00000087245.12	ENSG00000087245	MMP2	-0.120630074025177	-2.89354384188639	-1.18809596386846	0.235560826043762	0.998591218466416	Exon	Hippocampus
e405589	ENSG00000112249.13	ENSG00000112249	ASCC3	0.049353936271485	-0.807617673668497	1.18808715457759	0.235564292015413	0.998591218466416	Exon	Hippocampus
e726626	ENSG00000111142.13	ENSG00000111142	METAP2	-0.0404401133757029	0.945669573752517	-1.18808703596234	0.23556433868424	0.998591218466416	Exon	Hippocampus
e216001	ENSG00000186446.11	ENSG00000186446	ZNF501	-0.0747328651347463	-2.37658028025502	-1.18808071459946	0.235566825815684	0.998591218466416	Exon	Hippocampus
e425555	ENSG00000002822.15	ENSG00000002822	MAD1L1	0.0460629738062013	-1.06240435695404	1.18807730273736	0.235568168215842	0.998591218466416	Exon	Hippocampus
e985096	ENSG00000167363.13	ENSG00000167363	FN3K	-0.101355131335587	-2.51446650028925	-1.18806633650375	0.235572482926953	0.998591218466416	Exon	Hippocampus
e1110763	ENSG00000182093.14	ENSG00000182093	WRB	0.0475784761817102	1.0377633040639	1.18804588137357	0.235580531234713	0.998591218466416	Exon	Hippocampus
e1127976	ENSG00000099992.15	ENSG00000099992	TBC1D10A	-0.0557413559373071	-0.576361732373365	-1.18801572529659	0.235592396848618	0.998591218466416	Exon	Hippocampus
e651623	ENSG00000172890.11	ENSG00000172890	NADSYN1	0.088853341890533	-2.7840815403296	1.18801532425778	0.235592554649581	0.998591218466416	Exon	Hippocampus
e307284	ENSG00000145375.7	ENSG00000145375	SPATA5	0.0415945463020565	-0.647146701817049	1.18801357241625	0.235593243965987	0.998591218466416	Exon	Hippocampus
e920573	ENSG00000161960.14	ENSG00000161960	EIF4A1	-0.0404802964434694	1.62896361789584	-1.18800614768857	0.235596165471383	0.998591218466416	Exon	Hippocampus
e191914	ENSG00000135931.17	ENSG00000135931	ARMC9	0.0717623119644023	-1.9601811839987	1.1880047111658	0.235596730721891	0.998591218466416	Exon	Hippocampus
e542029	ENSG00000196305.17	ENSG00000196305	IARS	-0.0429000203835834	0.979755217358072	-1.1880001680125	0.235598518392	0.998591218466416	Exon	Hippocampus
e937692	ENSG00000185158.12	ENSG00000185158	LRRC37B	0.0570989195179749	-0.602477651985871	1.18798945524468	0.235602733761134	0.998591218466416	Exon	Hippocampus
e626167	ENSG00000135387.20	ENSG00000135387	CAPRIN1	0.0299961390771398	1.37304431813503	1.18798668592708	0.23560382346918	0.998591218466416	Exon	Hippocampus
e1169244	ENSG00000102078.15	ENSG00000102078	SLC25A14	-0.055368941009001	-1.23221008797163	-1.18798058406092	0.235606224525552	0.998591218466416	Exon	Hippocampus
e271280	ENSG00000242086.8	ENSG00000242086	LINC00969	-0.0834798060956628	-1.05701778121927	-1.1879772996136	0.235607516947718	0.998591218466416	Exon	Hippocampus
e566463	ENSG00000151240.16	ENSG00000151240	DIP2C	-0.0424776505947609	0.33636810658576	-1.18796618740398	0.235611889612978	0.998591218466416	Exon	Hippocampus
e1060425	ENSG00000105373.18	ENSG00000105373	GLTSCR2	-0.0485517841927467	0.950669577051154	-1.18795912031288	0.235614670550174	0.998591218466416	Exon	Hippocampus
e82530	ENSG00000117523.15	ENSG00000117523	PRRC2C	-0.0387797549081375	0.940421765015014	-1.18795252475833	0.235617265956322	0.998591218466416	Exon	Hippocampus
e378375	ENSG00000124613.8	ENSG00000124613	ZNF391	0.0597958455047664	2.04599314876259	1.18794833801038	0.235618913487364	0.998591218466416	Exon	Hippocampus
e180223	ENSG00000144426.18	ENSG00000144426	NBEAL1	0.0520452924981813	-0.259018592138169	1.18793641681791	0.235623604651631	0.998591218466416	Exon	Hippocampus
e1014901	ENSG00000105519.14	ENSG00000105519	CAPS	-0.145058009848201	-0.634982489147148	-1.18793555423551	0.235623944093045	0.998591218466416	Exon	Hippocampus
e1177087	ENSG00000071889.16	ENSG00000071889	FAM3A	-0.0468146640288384	-0.343619182174518	-1.18793501729775	0.235624155387714	0.998591218466416	Exon	Hippocampus
e581915	ENSG00000122870.11	ENSG00000122870	BICC1	-0.0996038538769802	-2.66141241769293	-1.18793486492306	0.235624215349921	0.998591218466416	Exon	Hippocampus
e1018446	ENSG00000090661.11	ENSG00000090661	CERS4	-0.0525608639645755	-0.0731090564483728	-1.1879332055008	0.235624868363409	0.998591218466416	Exon	Hippocampus
e1131025	ENSG00000100234.11	ENSG00000100234	TIMP3	-0.0943198428260743	0.0096050981645716	-1.18792012486042	0.235630015883424	0.998591218466416	Exon	Hippocampus
e1099947	ENSG00000101181.17	ENSG00000101181	MTG2	-0.0645295581996727	-1.59743027606445	-1.18791263669892	0.23563296267582	0.998591218466416	Exon	Hippocampus
e537938	ENSG00000119125.16	ENSG00000119125	GDA	0.0992568354689318	1.75984172369506	1.18790189849349	0.235637188493369	0.998591218466416	Exon	Hippocampus
e1059073	ENSG00000105287.12	ENSG00000105287	PRKD2	-0.0904329470374093	-2.52578428887467	-1.1878846513674	0.235643975886166	0.998591218466416	Exon	Hippocampus
e509285	ENSG00000132549.18	ENSG00000132549	VPS13B	-0.0414825934572811	-0.777357358711855	-1.18787211051941	0.235648911268745	0.998591218466416	Exon	Hippocampus
e563207	ENSG00000272679.1	ENSG00000272679		0.0373036662897739	0.547145792552513	1.18786782330471	0.235650598495639	0.998591218466416	Exon	Hippocampus
e1017053	ENSG00000268614.1	ENSG00000268614		0.0632853802429317	-1.84195491385049	1.18785563790127	0.23565539408969	0.998591218466416	Exon	Hippocampus
e1012397	ENSG00000105229.6	ENSG00000105229	PIAS4	0.0719585001900948	-2.0361456007393	1.18784525935738	0.23565947864461	0.998591218466416	Exon	Hippocampus
e693264	ENSG00000123094.15	ENSG00000123094	RASSF8	-0.0571105921929584	0.138660215773321	-1.18783395726197	0.235663926727476	0.998591218466416	Exon	Hippocampus
e73290	ENSG00000132680.10	ENSG00000132680	KIAA0907	-0.0831826722923019	-2.99516397604632	-1.18782983477408	0.235665549199667	0.998591218466416	Exon	Hippocampus
e1167473	ENSG00000125354.22	ENSG00000125354	SEPT6	0.114030397773956	-2.88762516411231	1.18782642240218	0.235666892200164	0.998591218466416	Exon	Hippocampus
e330627	ENSG00000134352.19	ENSG00000134352	IL6ST	-0.0448592769840783	1.84308686367511	-1.18782150259241	0.235668828489584	0.998591218466416	Exon	Hippocampus
e759522	ENSG00000136153.19	ENSG00000136153	LMO7	0.0636166356685582	1.68711138206134	1.1878181555552	0.235670145789403	0.998591218466416	Exon	Hippocampus
e211502	ENSG00000168016.13	ENSG00000168016	TRANK1	-0.0793647575804094	-1.9533929994547	-1.18779688776721	0.235678516315528	0.998591218466416	Exon	Hippocampus
e144266	ENSG00000158411.10	ENSG00000158411	MITD1	0.0615741770564616	-0.99434897860167	1.1877876962893	0.235682133941223	0.998591218466416	Exon	Hippocampus
e591763	ENSG00000152778.8	ENSG00000152778	IFIT5	-0.0391092549633763	3.4539400640456	-1.18778735717227	0.235682267413275	0.998591218466416	Exon	Hippocampus
e323175	ENSG00000145555.14	ENSG00000145555	MYO10	-0.0573758593427899	0.523402130736616	-1.18778142840972	0.235684600905769	0.998591218466416	Exon	Hippocampus
e49075	ENSG00000069702.10	ENSG00000069702	TGFBR3	-0.075944835742776	-0.681653868146606	-1.1877665061025	0.235690474226276	0.998591218466416	Exon	Hippocampus
e762831	ENSG00000102452.15	ENSG00000102452	NALCN	0.0527120071998367	-0.793820783191836	1.18776331223151	0.235691731326085	0.998591218466416	Exon	Hippocampus
e203253	ENSG00000269894.1	ENSG00000269894		0.072165379255924	-1.82826955088698	1.18775867603608	0.235693556129743	0.998591218466416	Exon	Hippocampus
e338571	ENSG00000113318.9	ENSG00000113318	MSH3	-0.0421654008593682	-0.212601074795562	-1.18774147255117	0.235700327498508	0.998591218466416	Exon	Hippocampus
e662704	ENSG00000110318.13	ENSG00000110318	CEP126	0.0497415425265876	3.18315777747684	1.18773660835374	0.23570224209348	0.998591218466416	Exon	Hippocampus
e775083	ENSG00000100445.17	ENSG00000100445	SDR39U1	0.0566079721143323	-1.24997265627699	1.18772028756475	0.235708666193998	0.998591218466416	Exon	Hippocampus
e944590	ENSG00000188895.11	ENSG00000188895	MSL1	0.0441962851997189	0.398510245165802	1.1877180905375	0.235709530985459	0.998591218466416	Exon	Hippocampus
e1106102	ENSG00000171189.17	ENSG00000171189	GRIK1	0.0937908850333767	-1.43831761327282	1.18770964332989	0.235712855987065	0.998591218466416	Exon	Hippocampus
e556809	ENSG00000107021.15	ENSG00000107021	TBC1D13	-0.0348277948935809	2.67696830082818	-1.18769300722102	0.235719404412802	0.998591218466416	Exon	Hippocampus
e1132806	ENSG00000100060.17	ENSG00000100060	MFNG	-0.107025256413017	-2.77204224916141	-1.18767631339321	0.235725975688204	0.998591218466416	Exon	Hippocampus
e108546	ENSG00000035115.21	ENSG00000035115	SH3YL1	0.0366901545060439	-0.0389416497760212	1.18767194156581	0.235727696614114	0.998591218466416	Exon	Hippocampus
e596356	ENSG00000119946.10	ENSG00000119946	CNNM1	0.0832953997399955	-0.802289639289047	1.18766827035844	0.235729141754889	0.998591218466416	Exon	Hippocampus
e380317	ENSG00000137343.17	ENSG00000137343	ATAT1	0.0497638197775523	-1.46452163293226	1.18766811447095	0.235729203118865	0.998591218466416	Exon	Hippocampus
e369229	ENSG00000170074.19	ENSG00000170074	FAM153A	0.144952857046295	-2.21551705404199	1.1876582054551	0.235733103754105	0.998591218466416	Exon	Hippocampus
e2269	ENSG00000221978.11	ENSG00000221978	CCNL2	-0.0466965531480966	-0.424491135696486	-1.18764815669807	0.235737059444598	0.998591218466416	Exon	Hippocampus
e899827	ENSG00000261556.9	ENSG00000261556	SMG1P7	0.081355790096326	-2.22317656111789	1.18764156328975	0.235739654963625	0.998591218466416	Exon	Hippocampus
e316927	ENSG00000218336.8	ENSG00000218336	TENM3	-0.07693135942229	-0.752505384062791	-1.18763658575583	0.235741614401303	0.998591218466416	Exon	Hippocampus
e341033	ENSG00000175471.19	ENSG00000175471	MCTP1	0.0934436326226965	1.10613505732012	1.18763321748832	0.235742940347653	0.998591218466416	Exon	Hippocampus
e991455	ENSG00000167088.10	ENSG00000167088	SNRPD1	0.0743245847316485	-1.18622335711759	1.18762967337169	0.235744335524184	0.998591218466416	Exon	Hippocampus
e318162	ENSG00000186352.8	ENSG00000186352	ANKRD37	0.11984137565351	-0.706030165685079	1.18762582953426	0.2357458486954	0.998591218466416	Exon	Hippocampus
e728993	ENSG00000120800.4	ENSG00000120800	UTP20	-0.0570868249294514	-1.741143911278	-1.18762460073646	0.235746332427369	0.998591218466416	Exon	Hippocampus
e206550	ENSG00000206560.11	ENSG00000206560	ANKRD28	0.0461850276552538	-0.549813049588401	1.18760611245731	0.235753610660049	0.998591218466416	Exon	Hippocampus
e1002251	ENSG00000134443.9	ENSG00000134443	GRP	-0.181702911109708	-1.79438650312391	-1.18759558427481	0.235757755333557	0.998591218466416	Exon	Hippocampus
e63213	ENSG00000274020.1	ENSG00000274020	LINC01138	-0.0767814348383269	-2.21981527623938	-1.18759299451395	0.235758774863444	0.998591218466416	Exon	Hippocampus
e120091	ENSG00000049323.15	ENSG00000049323	LTBP1	-0.085562803151008	-1.0740534930267	-1.18759209873185	0.235759127513191	0.998591218466416	Exon	Hippocampus
e1020789	ENSG00000130816.14	ENSG00000130816	DNMT1	0.0488998364044101	-0.766129625281443	1.18759192020906	0.23575919779374	0.998591218466416	Exon	Hippocampus
e852189	ENSG00000168904.14	ENSG00000168904	LRRC28	0.0668391103235631	-2.05833382675871	1.1875907976395	0.235759639725356	0.998591218466416	Exon	Hippocampus
e676660	ENSG00000170322.14	ENSG00000170322	NFRKB	-0.0551389902420635	-1.51263017961855	-1.1875900128197	0.235759948692467	0.998591218466416	Exon	Hippocampus
e711102	ENSG00000065357.19	ENSG00000065357	DGKA	-0.0773290670339281	-2.05753159889276	-1.18758174277462	0.235763204453418	0.998591218466416	Exon	Hippocampus
e59345	ENSG00000198162.12	ENSG00000198162	MAN1A2	0.0600937491984864	3.62153605495683	1.18758136893709	0.235763351626964	0.998591218466416	Exon	Hippocampus
e630494	ENSG00000149182.14	ENSG00000149182	ARFGAP2	-0.0381532287447683	-0.0528330802921312	-1.18758103518462	0.235763483019752	0.998591218466416	Exon	Hippocampus
e657905	ENSG00000149256.15	ENSG00000149256	TENM4	-0.0657300973240504	-0.831775458739744	-1.18757350733337	0.235766446623232	0.998591218466416	Exon	Hippocampus
e471929	ENSG00000155561.14	ENSG00000155561	NUP205	-0.0365668333144347	-0.208267070639673	-1.18756367930744	0.235770315811228	0.998591218466416	Exon	Hippocampus
e501721	ENSG00000245910.8	ENSG00000245910	SNHG6	0.0501562009476246	0.782871223143389	1.18755557584919	0.235773506089423	0.998591218466416	Exon	Hippocampus
e348611	ENSG00000145808.8	ENSG00000145808	ADAMTS19	0.0909062537310732	-2.8496237935235	1.1875418680361	0.235778902835063	0.998591218466416	Exon	Hippocampus
e654202	ENSG00000054967.12	ENSG00000054967	RELT	-0.0851594891787419	-1.97317479461504	-1.1875208800621	0.23578716593927	0.998591218466416	Exon	Hippocampus
e538036	ENSG00000119125.16	ENSG00000119125	GDA	0.105907516026891	0.489109355179338	1.18751225963006	0.235790559919993	0.998591218466416	Exon	Hippocampus
e549487	ENSG00000041982.15	ENSG00000041982	TNC	-0.120178219926467	-0.433410142852149	-1.18751222865066	0.235790572117066	0.998591218466416	Exon	Hippocampus
e275460	ENSG00000159692.15	ENSG00000159692	CTBP1	-0.0742690107273302	-0.810970067837494	-1.18750531493219	0.235793294166741	0.998591218466416	Exon	Hippocampus
e470328	ENSG00000106477.18	ENSG00000106477	CEP41	-0.0428706288548302	-0.445280004111766	-1.18749773052774	0.235796280302683	0.998591218466416	Exon	Hippocampus
e447036	ENSG00000174428.16	ENSG00000174428	GTF2IRD2B	0.0721832876623964	-0.959977505101736	1.18748443989121	0.235801513164285	0.998591218466416	Exon	Hippocampus
e638397	ENSG00000162194.12	ENSG00000162194	LBHD1	0.0315692024342252	1.12279811916988	1.187479163803	0.235803590517265	0.998591218466416	Exon	Hippocampus
e853768	ENSG00000188536.12	ENSG00000188536	HBA2	-0.198376625483666	-3.55029709107157	-1.18746186584833	0.235810401328109	0.998591218466416	Exon	Hippocampus
e394483	ENSG00000112759.16	ENSG00000112759	SLC29A1	0.0809380685360435	-1.74508024869052	1.18745869347634	0.235811650417278	0.998591218466416	Exon	Hippocampus
e175417	ENSG00000128641.18	ENSG00000128641	MYO1B	-0.0674816863275167	-0.936000788459677	-1.18744527527387	0.235816933749865	0.998591218466416	Exon	Hippocampus
e131660	ENSG00000179818.13	ENSG00000179818	PCBP1-AS1	0.0697186619073948	-2.37659831493018	1.18743727845587	0.235820082486505	0.998591218466416	Exon	Hippocampus
e792665	ENSG00000205659.10	ENSG00000205659	LIN52	0.0523499886391222	-0.642765510170429	1.18743390921233	0.235821409130687	0.998591218466416	Exon	Hippocampus
e1134556	ENSG00000184949.15	ENSG00000184949	FAM227A	-0.0931121779916567	-2.30660604457264	-1.18742182064059	0.235826169065735	0.998591218466416	Exon	Hippocampus
e503768	ENSG00000137558.7	ENSG00000137558	PI15	-0.124110422413561	-2.75147522164835	-1.18741317275765	0.235829574254388	0.998591218466416	Exon	Hippocampus
e664243	ENSG00000137760.14	ENSG00000137760	ALKBH8	-0.063054534149414	-2.08245057422102	-1.18741308362163	0.23582960935275	0.998591218466416	Exon	Hippocampus
e333652	ENSG00000134058.10	ENSG00000134058	CDK7	-0.0714466723673586	-2.2612606087882	-1.1874081662916	0.235831545615419	0.998591218466416	Exon	Hippocampus
e1085670	ENSG00000131044.16	ENSG00000131044	TTLL9	0.114963121649972	-0.158889313444391	1.18740591825943	0.235832430811095	0.998591218466416	Exon	Hippocampus
e1085697	ENSG00000131044.16	ENSG00000131044	TTLL9	0.114963121649972	-0.158889313444391	1.18740591825943	0.235832430811095	0.998591218466416	Exon	Hippocampus
e1127133	ENSG00000100296.13	ENSG00000100296	THOC5	-0.0450790993172198	-0.722542884511209	-1.18740549954907	0.235832595684707	0.998591218466416	Exon	Hippocampus
e363358	ENSG00000135083.14	ENSG00000135083	CCNJL	-0.14953698324581	-1.23583796404054	-1.18740539372766	0.23583263735352	0.998591218466416	Exon	Hippocampus
e1029279	ENSG00000099795.6	ENSG00000099795	NDUFB7	-0.0531404863350938	1.36634160569481	-1.18737788991159	0.235843467582739	0.998591218466416	Exon	Hippocampus
e677022	ENSG00000196323.11	ENSG00000196323	ZBTB44	0.0635093115114036	-0.753511403268161	1.18737472352346	0.235844714440008	0.998591218466416	Exon	Hippocampus
e526771	ENSG00000153707.16	ENSG00000153707	PTPRD	0.0842911759752725	-0.663618662940877	1.1873622369332	0.235849631443138	0.998591218466416	Exon	Hippocampus
e780947	ENSG00000198513.11	ENSG00000198513	ATL1	0.0791183392083323	-2.63312932134009	1.1873620005295	0.235849724535523	0.998591218466416	Exon	Hippocampus
e213853	ENSG00000168314.17	ENSG00000168314	MOBP	0.102422973817608	3.54862753283126	1.18736156543121	0.23584989587106	0.998591218466416	Exon	Hippocampus
e423489	ENSG00000130396.20	ENSG00000130396	MLLT4	0.0307955800302323	2.68099187341948	1.18736064451578	0.235850258514791	0.998591218466416	Exon	Hippocampus
e574564	ENSG00000197321.14	ENSG00000197321	SVIL	-0.11885207887913	-1.39969286358373	-1.18735022706036	0.235854360791903	0.998591218466416	Exon	Hippocampus
e574601	ENSG00000197321.14	ENSG00000197321	SVIL	-0.11885207887913	-1.39969286358373	-1.18735022706036	0.235854360791903	0.998591218466416	Exon	Hippocampus
e975499	ENSG00000161533.11	ENSG00000161533	ACOX1	-0.0358090084835071	0.543068796087461	-1.1873477362676	0.235855341645662	0.998591218466416	Exon	Hippocampus
e1145660	ENSG00000169239.12	ENSG00000169239	CA5B	-0.0659770176290534	-1.74701955203102	-1.18733984550011	0.235858448984318	0.998591218466416	Exon	Hippocampus
e1064172	ENSG00000142546.13	ENSG00000142546	NOSIP	0.0604130606017606	-1.41831512498229	1.18733540023336	0.235860199517493	0.998591218466416	Exon	Hippocampus
e543705	ENSG00000185920.15	ENSG00000185920	PTCH1	-0.0441470537692789	1.54387451136258	-1.18733176037566	0.235861632889789	0.998591218466416	Exon	Hippocampus
e375390	ENSG00000124523.15	ENSG00000124523	SIRT5	-0.0451663621270781	-0.843693694771731	-1.18732885762182	0.23586277599576	0.998591218466416	Exon	Hippocampus
e520953	ENSG00000180921.6	ENSG00000180921	FAM83H	-0.0855062342741296	-1.34190183894035	-1.18732453175604	0.235864479531258	0.998591218466416	Exon	Hippocampus
e427555	ENSG00000086232.12	ENSG00000086232	EIF2AK1	0.0447312598372519	0.31385379512187	1.18730967101222	0.235870331791573	0.998591218466416	Exon	Hippocampus
e448996	ENSG00000187391.19	ENSG00000187391	MAGI2	0.0610776436190463	-1.03481216067431	1.18730339719037	0.235872802495549	0.998591218466416	Exon	Hippocampus
e411243	ENSG00000152894.14	ENSG00000152894	PTPRK	0.055847080223092	0.280884150942658	1.18729912712958	0.235874484105638	0.998591218466416	Exon	Hippocampus
e144419	ENSG00000158417.10	ENSG00000158417	EIF5B	-0.0740649134189838	-1.06809048106591	-1.1872761860335	0.235883518778223	0.998591218466416	Exon	Hippocampus
e108430	ENSG00000035115.21	ENSG00000035115	SH3YL1	0.0397490005033265	-0.186014743239712	1.18727029667521	0.235885838167554	0.998591218466416	Exon	Hippocampus
e696117	ENSG00000087470.17	ENSG00000087470	DNM1L	0.0495610250538715	0.971733126222867	1.1872630453998	0.235888693939111	0.998591218466416	Exon	Hippocampus
e1068753	ENSG00000198093.10	ENSG00000198093	ZNF649	-0.0461947070937493	-0.613774867288499	-1.18726254297194	0.235888891811304	0.998591218466416	Exon	Hippocampus
e243901	ENSG00000169087.10	ENSG00000169087	HSPBAP1	-0.0717609352216797	-2.43858808139262	-1.18726231993297	0.235888979651237	0.998591218466416	Exon	Hippocampus
e623902	ENSG00000183161.4	ENSG00000183161	FANCF	0.0419708366409857	1.35290897436513	1.18725885459761	0.235890344414952	0.998591218466416	Exon	Hippocampus
e42639	ENSG00000162434.11	ENSG00000162434	JAK1	-0.0435912553100794	1.49227403136553	-1.18725797311369	0.23589069157338	0.998591218466416	Exon	Hippocampus
e72757	ENSG00000132676.15	ENSG00000132676	DAP3	-0.0376088511337467	0.220155103508741	-1.18725748807489	0.235890882598354	0.998591218466416	Exon	Hippocampus
e493973	ENSG00000147548.16	ENSG00000147548	WHSC1L1	0.0359656879132177	1.32367588278241	1.18725206472901	0.235893018506106	0.998591218466416	Exon	Hippocampus
e714427	ENSG00000166888.10	ENSG00000166888	STAT6	0.0753186272536295	-2.13681555307638	1.1872449306673	0.235895828175916	0.998591218466416	Exon	Hippocampus
e702094	ENSG00000139636.15	ENSG00000139636	LMBR1L	-0.0674049444521269	-1.71953637397236	-1.18722852883154	0.235902287944249	0.998591218466416	Exon	Hippocampus
e817122	ENSG00000104142.10	ENSG00000104142	VPS18	0.0428294997190659	-0.180017360170757	1.18722203160533	0.235904846874035	0.998591218466416	Exon	Hippocampus
e542496	ENSG00000106809.10	ENSG00000106809	OGN	-0.176376405803478	-1.87414223030231	-1.18720969258117	0.235909706647734	0.998591218466416	Exon	Hippocampus
e754572	ENSG00000120658.13	ENSG00000120658	ENOX1	0.0554097153025017	-0.516000069143651	1.18720851324343	0.235910171138314	0.998591218466416	Exon	Hippocampus
e638614	ENSG00000168000.14	ENSG00000168000	BSCL2	0.0589535099106888	3.01125946504453	1.18720360470244	0.235912104409165	0.998591218466416	Exon	Hippocampus
e1080064	ENSG00000230563.2	ENSG00000230563		-0.259797942071211	-3.86728088549508	-1.18718098751848	0.235921012525897	0.998591218466416	Exon	Hippocampus
e206300	ENSG00000206561.12	ENSG00000206561	COLQ	0.0978277692694822	-2.90136652384771	1.18717858845603	0.235921957446601	0.998591218466416	Exon	Hippocampus
e368539	ENSG00000113758.13	ENSG00000113758	DBN1	-0.0639772858947323	2.73343765072796	-1.18716572741848	0.235927023079886	0.998591218466416	Exon	Hippocampus
e740568	ENSG00000135124.14	ENSG00000135124	P2RX4	-0.0778257625119402	-2.62675644086629	-1.18716482983592	0.235927376617551	0.998591218466416	Exon	Hippocampus
e244375	ENSG00000065534.18	ENSG00000065534	MYLK	-0.0660593914643091	-0.273649988563982	-1.18715481510032	0.235931321223101	0.998591218466416	Exon	Hippocampus
e294871	ENSG00000138759.17	ENSG00000138759	FRAS1	0.112066524929545	-0.878318246329889	1.18715295355855	0.235932054452614	0.998591218466416	Exon	Hippocampus
e301049	ENSG00000221265.1	ENSG00000221265	MIR1255A	-0.0967674950599113	-1.74173736899186	-1.18715277783845	0.235932123665844	0.998591218466416	Exon	Hippocampus
e901466	ENSG00000166747.12	ENSG00000166747	AP1G1	-0.0360502270501968	0.451538355442026	-1.18713123101284	0.235940610712047	0.998591218466416	Exon	Hippocampus
e927233	ENSG00000170160.17	ENSG00000170160	CCDC144A	0.0948814362727461	-0.961823923106261	1.18712213423226	0.235944193894143	0.998591218466416	Exon	Hippocampus
e876130	ENSG00000140750.16	ENSG00000140750	ARHGAP17	0.0531841655956179	-0.670425683529422	1.18710964349758	0.2359491140029	0.998591218466416	Exon	Hippocampus
e458393	ENSG00000106327.12	ENSG00000106327	TFR2	-0.102665799213847	-1.71064440823134	-1.18710544712738	0.235950766972284	0.998591218466416	Exon	Hippocampus
e458423	ENSG00000106327.12	ENSG00000106327	TFR2	-0.102665799213847	-1.71064440823134	-1.18710544712738	0.235950766972284	0.998591218466416	Exon	Hippocampus
e204239	ENSG00000144560.13	ENSG00000144560	VGLL4	0.0918617346932917	-2.27776341244565	1.18709966133322	0.235953046036517	0.998591218466416	Exon	Hippocampus
e341190	ENSG00000175471.19	ENSG00000175471	MCTP1	0.0771524445117112	0.834985824468843	1.18706194475786	0.235967903238916	0.998591218466416	Exon	Hippocampus
e784028	ENSG00000131966.13	ENSG00000131966	ACTR10	0.0428308787513818	0.189920121296992	1.18704440553746	0.235974812463355	0.998591218466416	Exon	Hippocampus
e262301	ENSG00000197584.11	ENSG00000197584	KCNMB2	0.103304966590959	-2.58560892727473	1.18703539109194	0.235978363579447	0.998591218466416	Exon	Hippocampus
e355975	ENSG00000276547.1	ENSG00000276547	PCDHGB5	-0.0434870453767492	1.69865187592209	-1.18703129247823	0.235979978184164	0.998591218466416	Exon	Hippocampus
e1020654	ENSG00000130810.19	ENSG00000130810	PPAN	-0.0519511205566325	-1.12809565580183	-1.18702966050363	0.235980621085159	0.998591218466416	Exon	Hippocampus
e378815	ENSG00000204713.10	ENSG00000204713	TRIM27	0.0354311128348835	-0.256830556765765	1.18700595512532	0.23598995973557	0.998591218466416	Exon	Hippocampus
e720648	ENSG00000111596.11	ENSG00000111596	CNOT2	0.042498849986891	-0.815419222139208	1.18699096548114	0.235995864988643	0.998591218466416	Exon	Hippocampus
e81227	ENSG00000143164.15	ENSG00000143164	DCAF6	0.0545296958183083	-0.237171263568143	1.18698709122537	0.235997391290159	0.998591218466416	Exon	Hippocampus
e1953	ENSG00000127054.19	ENSG00000127054	CPSF3L	0.0322983708443209	1.30134172766572	1.18698563903163	0.235997963398102	0.998591218466416	Exon	Hippocampus
e616042	ENSG00000132275.10	ENSG00000132275	RRP8	-0.060813424671101	-1.57670962790229	-1.18697920980935	0.236000496273868	0.998591218466416	Exon	Hippocampus
e797137	ENSG00000165521.15	ENSG00000165521	EML5	-0.0962799107239147	-2.77252247242524	-1.18697817869688	0.23600090249584	0.998591218466416	Exon	Hippocampus
e10811	ENSG00000142621.19	ENSG00000142621	FHAD1	-0.164261815751422	-3.18421357258057	-1.18696102577389	0.236007660215759	0.998591218466416	Exon	Hippocampus
e388096	ENSG00000124493.13	ENSG00000124493	GRM4	0.12943018479798	-1.17848386089969	1.18693617145577	0.236017452290466	0.998591218466416	Exon	Hippocampus
e1051623	ENSG00000077312.8	ENSG00000077312	SNRPA	0.0514804793496676	-0.994683387081635	1.18693557536828	0.236017687139848	0.998591218466416	Exon	Hippocampus
e69340	ENSG00000143549.19	ENSG00000143549	TPM3	0.0710853433741316	-1.57655070355431	1.18691119472546	0.236027292883671	0.998591218466416	Exon	Hippocampus
e675747	ENSG00000110074.10	ENSG00000110074	FOXRED1	0.0440962029946181	-0.548888624231315	1.18691109720257	0.236027331307331	0.998591218466416	Exon	Hippocampus
e723082	ENSG00000058272.16	ENSG00000058272	PPP1R12A	0.0387899247734081	3.54828993761157	1.18690673360683	0.236029050552483	0.998591218466416	Exon	Hippocampus
e379973	ENSG00000241370.5	ENSG00000241370	RPP21	0.062130525802039	-1.53367468911874	1.1869032617367	0.236030418466456	0.998591218466416	Exon	Hippocampus
e975273	ENSG00000267426.5	ENSG00000267426		-0.0800066041228988	-2.35646259762628	-1.18689972917521	0.236031810298562	0.998591218466416	Exon	Hippocampus
e711432	ENSG00000139531.12	ENSG00000139531	SUOX	0.0375994436605124	-0.478992725654899	1.1868915630486	0.236035027781407	0.998591218466416	Exon	Hippocampus
e314561	ENSG00000038295.7	ENSG00000038295	TLL1	-0.159828988813838	-2.39768336793356	-1.18687054825474	0.236043307827943	0.998591218466416	Exon	Hippocampus
e398266	ENSG00000239650.4	ENSG00000239650	GUSBP4	-0.0638341907142798	-2.02072979790939	-1.18686211306369	0.236046631438642	0.998591218466416	Exon	Hippocampus
e7135	ENSG00000171735.18	ENSG00000171735	CAMTA1	0.0676584458968481	0.666490283306902	1.18683647561238	0.236056733240484	0.998591218466416	Exon	Hippocampus
e263110	ENSG00000163728.10	ENSG00000163728	TTC14	0.0351291918796291	2.03989011488752	1.18683209403392	0.236058459723531	0.998591218466416	Exon	Hippocampus
e57544	ENSG00000116793.15	ENSG00000116793	PHTF1	0.0548898989708269	0.685870976754207	1.18683017152935	0.236059217255084	0.998591218466416	Exon	Hippocampus
e1028235	ENSG00000132024.17	ENSG00000132024	CC2D1A	0.0697168217422092	-1.76223821336339	1.18682151657103	0.236062627621568	0.998591218466416	Exon	Hippocampus
e236103	ENSG00000169379.15	ENSG00000169379	ARL13B	-0.0915409923281697	-2.76776919148399	-1.18681894902736	0.236063639333328	0.998591218466416	Exon	Hippocampus
e223008	ENSG00000176020.8	ENSG00000176020	AMIGO3	-0.0688681122793834	-1.66948547264003	-1.18681740888101	0.236064246212186	0.998591218466416	Exon	Hippocampus
e817937	ENSG00000092445.11	ENSG00000092445	TYRO3	0.052310292946317	3.79800212026031	1.1868170808883	0.236064375454488	0.998591218466416	Exon	Hippocampus
e1046168	ENSG00000011332.19	ENSG00000011332	DPF1	0.0763256125219402	0.885020705874341	1.18681001265166	0.236067160635866	0.998591218466416	Exon	Hippocampus
e589427	ENSG00000138326.18	ENSG00000138326	RPS24	0.0538819179557768	2.92657579165827	1.18677958918861	0.236079149021393	0.998591218466416	Exon	Hippocampus
e767119	ENSG00000198805.11	ENSG00000198805	PNP	-0.0912560698640669	-0.2321514786874	-1.18677158000503	0.23608230511732	0.998591218466416	Exon	Hippocampus
e771361	ENSG00000166091.19	ENSG00000166091	CMTM5	0.0993207713425793	0.393858741497066	1.18675790726898	0.236087693059889	0.998591218466416	Exon	Hippocampus
e1011801	ENSG00000186111.9	ENSG00000186111	PIP5K1C	-0.111003104274457	-2.58832642410103	-1.18674571997218	0.236092495716904	0.998591218466416	Exon	Hippocampus
e1011819	ENSG00000186111.9	ENSG00000186111	PIP5K1C	-0.111003104274457	-2.58832642410103	-1.18674571997218	0.236092495716904	0.998591218466416	Exon	Hippocampus
e1011875	ENSG00000186111.9	ENSG00000186111	PIP5K1C	-0.111003104274457	-2.58832642410103	-1.18674571997218	0.236092495716904	0.998591218466416	Exon	Hippocampus
e1011887	ENSG00000186111.9	ENSG00000186111	PIP5K1C	-0.111003104274457	-2.58832642410103	-1.18674571997218	0.236092495716904	0.998591218466416	Exon	Hippocampus
e310407	ENSG00000151612.15	ENSG00000151612	ZNF827	0.0577591432911757	-1.31401957338404	1.18673782676168	0.236095606237194	0.998591218466416	Exon	Hippocampus
e437837	ENSG00000214783.9	ENSG00000214783		0.0576359250314162	-1.90000188323667	1.18673332938405	0.236097378556219	0.998591218466416	Exon	Hippocampus
e721711	ENSG00000166006.12	ENSG00000166006	KCNC2	0.102513031129782	4.10055298770143	1.1867194133539	0.236102862621854	0.998591218466416	Exon	Hippocampus
e754069	ENSG00000102763.16	ENSG00000102763	VWA8	-0.0477508030811269	-0.0540506050173288	-1.18671246449687	0.236105601079513	0.998591218466416	Exon	Hippocampus
e763247	ENSG00000250878.3	ENSG00000250878	METTL21EP	0.0814402272425724	-1.12648892806501	1.18670228720554	0.236109611863465	0.998591218466416	Exon	Hippocampus
e252036	ENSG00000158186.12	ENSG00000158186	MRAS	-0.0914324854090102	-2.89432221824197	-1.18669036321753	0.236114311067283	0.998591218466416	Exon	Hippocampus
e1069460	ENSG00000167766.18	ENSG00000167766	ZNF83	0.0701122270219392	-1.8178558222039	1.18668994270298	0.236114476791875	0.998591218466416	Exon	Hippocampus
e272104	ENSG00000061938.16	ENSG00000061938	TNK2	-0.0748040986573099	-1.56779784559843	-1.18668626788481	0.236115925039541	0.998591218466416	Exon	Hippocampus
e231832	ENSG00000168297.15	ENSG00000168297	PXK	0.0827164563019533	0.84005096396352	1.1866798504444	0.236118454171128	0.998591218466416	Exon	Hippocampus
e201741	ENSG00000168137.15	ENSG00000168137	SETD5	-0.0822708439224583	-2.2256636412594	-1.18667893604248	0.236118814541098	0.998591218466416	Exon	Hippocampus
e1006953	ENSG00000198858.9	ENSG00000198858	R3HDM4	-0.068902654624663	-2.64644265249652	-1.18667405277075	0.236120739067404	0.998591218466416	Exon	Hippocampus
e328211	ENSG00000215068.7	ENSG00000215068		-0.0802131423601731	-1.56626462191426	-1.1866691328748	0.236122678038797	0.998591218466416	Exon	Hippocampus
e263444	ENSG00000205981.6	ENSG00000205981	DNAJC19	0.042513484640837	1.32195210964998	1.1866628103149	0.236125169828174	0.998591218466416	Exon	Hippocampus
e7396	ENSG00000116285.12	ENSG00000116285	ERRFI1	-0.0841676292193685	-1.27537915974635	-1.1866589340501	0.236126697515371	0.998591218466416	Exon	Hippocampus
e325222	ENSG00000113456.18	ENSG00000113456	RAD1	0.0540172493778309	-1.31556413474932	1.18664925853967	0.236130510792564	0.998591218466416	Exon	Hippocampus
e775773	ENSG00000092108.20	ENSG00000092108	SCFD1	0.0609802637133731	-1.10977096022448	1.18664833918133	0.236130873129026	0.998591218466416	Exon	Hippocampus
e727052	ENSG00000111144.9	ENSG00000111144	LTA4H	0.0417025719700769	0.0339096605487187	1.1866446675133	0.236132320206581	0.998591218466416	Exon	Hippocampus
e1076782	ENSG00000268049.1	ENSG00000268049		-0.0757375731202819	-2.55259008415447	-1.1866360352367	0.236135722383657	0.998591218466416	Exon	Hippocampus
e240255	ENSG00000144848.10	ENSG00000144848	ATG3	0.0460361505610525	0.535576847116845	1.18663585368026	0.236135793939564	0.998591218466416	Exon	Hippocampus
e658995	ENSG00000171202.6	ENSG00000171202	TMEM126A	0.0625716240243427	0.127085619497302	1.18662766621257	0.236139020840166	0.998591218466416	Exon	Hippocampus
e1085641	ENSG00000131044.16	ENSG00000131044	TTLL9	0.131588693687177	-2.58232704191573	1.18662191155434	0.236141288924057	0.998591218466416	Exon	Hippocampus
e673361	ENSG00000137642.12	ENSG00000137642	SORL1	0.0489036711893618	1.9681641734041	1.18662180969705	0.236141329069217	0.998591218466416	Exon	Hippocampus
e485055	ENSG00000155970.11	ENSG00000155970	MICU3	0.0521504968590427	0.984057041445275	1.186616797214	0.236143304652388	0.998591218466416	Exon	Hippocampus
e821695	ENSG00000167004.12	ENSG00000167004	PDIA3	-0.0575206638586252	0.475320590717234	-1.18661644824427	0.236143442193185	0.998591218466416	Exon	Hippocampus
e647090	ENSG00000173992.8	ENSG00000173992	CCS	0.0638213730324603	-1.2425597888049	1.18661063257061	0.236145734355653	0.998591218466416	Exon	Hippocampus
e429650	ENSG00000006468.13	ENSG00000006468	ETV1	0.0967000839994622	-0.996712930965787	1.18659672809844	0.236151214663444	0.998591218466416	Exon	Hippocampus
e908526	ENSG00000256982.1	ENSG00000256982		0.0987964279309298	-2.23976573027809	1.18659288120897	0.236152730892172	0.998591218466416	Exon	Hippocampus
e431460	ENSG00000136237.18	ENSG00000136237	RAPGEF5	0.0584859991026578	1.13783887186541	1.18659073821863	0.236153575542135	0.998591218466416	Exon	Hippocampus
e1125923	ENSG00000235954.6	ENSG00000235954	TTC28-AS1	0.0564439797785029	-1.83919218991607	1.18658065108986	0.236157551367196	0.998591218466416	Exon	Hippocampus
e626031	ENSG00000110429.13	ENSG00000110429	FBXO3	0.0433888072174748	0.862359544902835	1.18657715815934	0.236158928111042	0.998591218466416	Exon	Hippocampus
e11463	ENSG00000065526.10	ENSG00000065526	SPEN	-0.0339966027601027	1.46854440107154	-1.18657466762666	0.236159909761747	0.998591218466416	Exon	Hippocampus
e1162735	ENSG00000102385.12	ENSG00000102385	DRP2	0.086075071887466	-1.23476205040701	1.18657076240268	0.236161449022976	0.998591218466416	Exon	Hippocampus
e783832	ENSG00000053770.11	ENSG00000053770	AP5M1	0.0435499344782364	0.306790864357702	1.18656590968235	0.236163361753993	0.998591218466416	Exon	Hippocampus
e980866	ENSG00000226137.5	ENSG00000226137	BAIAP2-AS1	0.0537700544977314	3.49742350276356	1.18656339333695	0.236164353592093	0.998591218466416	Exon	Hippocampus
e880019	ENSG00000013364.18	ENSG00000013364	MVP	-0.0849982422861552	-1.00272478347125	-1.18655725570398	0.236166772802685	0.998591218466416	Exon	Hippocampus
e1158569	ENSG00000130055.13	ENSG00000130055	GDPD2	0.0852968574757824	-1.27644911207967	1.18655076034763	0.236169333032762	0.998591218466416	Exon	Hippocampus
e892921	ENSG00000140937.13	ENSG00000140937	CDH11	-0.0507740684179125	0.832240909128082	-1.18655066254169	0.236169371584409	0.998591218466416	Exon	Hippocampus
e890976	ENSG00000140854.12	ENSG00000140854	KATNB1	-0.0491965302896351	-0.488041693926726	-1.18654782976101	0.23617048816845	0.998591218466416	Exon	Hippocampus
e1031602	ENSG00000085872.14	ENSG00000085872	CHERP	-0.0524758771164316	-1.14662696596683	-1.18654697637581	0.236170824544075	0.998591218466416	Exon	Hippocampus
e1045691	ENSG00000188227.12	ENSG00000188227	ZNF793	0.032450418152969	0.777250260860645	1.18653321201332	0.236176250037933	0.998591218466416	Exon	Hippocampus
e850062	ENSG00000196547.14	ENSG00000196547	MAN2A2	0.0518869710379062	-0.48987053248618	1.18653222613136	0.236176638646072	0.998591218466416	Exon	Hippocampus
e443406	ENSG00000126522.16	ENSG00000126522	ASL	-0.0784624085640962	-2.49238320110671	-1.18653017574362	0.236177446855197	0.998591218466416	Exon	Hippocampus
e34576	ENSG00000085998.13	ENSG00000085998	POMGNT1	-0.0404141389200066	-0.135065329196529	-1.18652957078327	0.236177685315091	0.998591218466416	Exon	Hippocampus
e774102	ENSG00000092330.15	ENSG00000092330	TINF2	0.0398115887889203	0.796907685833074	1.18652215206647	0.236180609597378	0.998591218466416	Exon	Hippocampus
e117149	ENSG00000115207.13	ENSG00000115207	GTF3C2	0.0496624659493583	-1.47006353209572	1.18651801730853	0.236182239432094	0.998591218466416	Exon	Hippocampus
e538746	ENSG00000106772.17	ENSG00000106772	PRUNE2	0.0875606667508074	-0.0204429802972117	1.18651709210539	0.236182604128826	0.998591218466416	Exon	Hippocampus
e455784	ENSG00000160917.14	ENSG00000160917	CPSF4	-0.0557464614042924	-1.97824357053916	-1.18651597311558	0.236183045212958	0.998591218466416	Exon	Hippocampus
e226538	ENSG00000243989.8	ENSG00000243989	ACY1	-0.0764577763443526	-1.90755601575645	-1.18651224600773	0.236184514370977	0.998591218466416	Exon	Hippocampus
e109416	ENSG00000032389.12	ENSG00000032389	TSSC1	-0.0603144315096222	-1.60594973352741	-1.18650686817502	0.236186634226103	0.998591218466416	Exon	Hippocampus
e1115671	ENSG00000142173.14	ENSG00000142173	COL6A2	-0.138683013269602	-2.27924237233308	-1.18650138402234	0.236188796004765	0.998591218466416	Exon	Hippocampus
e53832	ENSG00000121957.12	ENSG00000121957	GPSM2	0.0534256364527195	0.724120075317937	1.18650137726543	0.236188798668255	0.998591218466416	Exon	Hippocampus
e1016283	ENSG00000125733.17	ENSG00000125733	TRIP10	-0.122693292122227	-3.16120659213206	-1.1864942588406	0.23619160467583	0.998591218466416	Exon	Hippocampus
e778787	ENSG00000100934.14	ENSG00000100934	SEC23A	0.0589146929781369	-0.255442405097132	1.18648958729643	0.236193446161862	0.998591218466416	Exon	Hippocampus
e273795	ENSG00000114473.13	ENSG00000114473	IQCG	0.0667978322300683	-1.87016535316625	1.18648029016504	0.236197111048397	0.998591218466416	Exon	Hippocampus
e513909	ENSG00000172167.7	ENSG00000172167	MTBP	0.0805476076032238	-2.56450832950047	1.18647729882316	0.236198290230227	0.998591218466416	Exon	Hippocampus
e1035648	ENSG00000105662.15	ENSG00000105662	CRTC1	-0.076753191800921	0.542151760973201	-1.18647662600893	0.236198555453018	0.998591218466416	Exon	Hippocampus
e528809	ENSG00000137145.20	ENSG00000137145	DENND4C	0.0384052808600744	0.446079234350205	1.18647306027058	0.236199961067534	0.998591218466416	Exon	Hippocampus
e49535	ENSG00000122484.8	ENSG00000122484	RPAP2	0.0494409722913789	-0.946676384901065	1.18646356059153	0.236203705871224	0.998591218466416	Exon	Hippocampus
e1084116	ENSG00000125812.15	ENSG00000125812	GZF1	0.0420853354613817	-0.8985722751424	1.18645691586548	0.236206325268425	0.998591218466416	Exon	Hippocampus
e983584	ENSG00000169727.12	ENSG00000169727	GPS1	0.06591356235558	-1.73963336601553	1.1864503146893	0.236208927518388	0.998591218466416	Exon	Hippocampus
e429098	ENSG00000005108.15	ENSG00000005108	THSD7A	-0.0595594088583329	-0.999757858025829	-1.18644633502874	0.236210496350396	0.998591218466416	Exon	Hippocampus
e195672	ENSG00000184182.18	ENSG00000184182	UBE2F	-0.0897581004474921	-2.11123965483465	-1.18643259963078	0.236215911073041	0.998591218466416	Exon	Hippocampus
e195702	ENSG00000184182.18	ENSG00000184182	UBE2F	-0.0897581004474921	-2.11123965483465	-1.18643259963078	0.236215911073041	0.998591218466416	Exon	Hippocampus
e195711	ENSG00000184182.18	ENSG00000184182	UBE2F	-0.0897581004474921	-2.11123965483465	-1.18643259963078	0.236215911073041	0.998591218466416	Exon	Hippocampus
e195722	ENSG00000184182.18	ENSG00000184182	UBE2F	-0.0897581004474921	-2.11123965483465	-1.18643259963078	0.236215911073041	0.998591218466416	Exon	Hippocampus
e195730	ENSG00000184182.18	ENSG00000184182	UBE2F	-0.0897581004474921	-2.11123965483465	-1.18643259963078	0.236215911073041	0.998591218466416	Exon	Hippocampus
e937583	ENSG00000185158.12	ENSG00000185158	LRRC37B	0.0672651632636996	-1.38480722326718	1.18643064126721	0.236216683099759	0.998591218466416	Exon	Hippocampus
e887034	ENSG00000177200.15	ENSG00000177200	CHD9	0.0299757023511806	0.431231803902424	1.18642807163229	0.236217696104783	0.998591218466416	Exon	Hippocampus
e24010	ENSG00000162521.18	ENSG00000162521	RBBP4	-0.0348803127163759	0.775983399999072	-1.18641418314548	0.236223171296608	0.998591218466416	Exon	Hippocampus
e380510	ENSG00000137337.14	ENSG00000137337	MDC1	0.0657626390684096	-2.31111550950012	1.18641099470093	0.236224428274593	0.998591218466416	Exon	Hippocampus
e597690	ENSG00000166169.16	ENSG00000166169	POLL	0.0441885672193483	-1.21515703029505	1.1863969443658	0.236229967383735	0.998591218466416	Exon	Hippocampus
e306875	ENSG00000138688.15	ENSG00000138688	KIAA1109	0.0408258044440144	1.6932500930245	1.18638240573851	0.236235699090976	0.998591218466416	Exon	Hippocampus
e859953	ENSG00000167971.15	ENSG00000167971	CASKIN1	-0.0749530882883731	0.488372003788431	-1.18637739905193	0.236237672949548	0.998591218466416	Exon	Hippocampus
e368366	ENSG00000198055.10	ENSG00000198055	GRK6	-0.0531620495670579	-0.95706440306552	-1.18636692796611	0.23624180115524	0.998591218466416	Exon	Hippocampus
e170189	ENSG00000155657.25	ENSG00000155657	TTN	0.130131887866197	-2.91796597283008	1.18636642738522	0.236241998509585	0.998591218466416	Exon	Hippocampus
e213900	ENSG00000170011.13	ENSG00000170011	MYRIP	0.0694789586800555	-0.324327902994343	1.18636065351976	0.236244274868335	0.998591218466416	Exon	Hippocampus
e79498	ENSG00000254706.2	ENSG00000254706		-0.0887203444189954	-0.338283675219062	-1.1863317753815	0.236255660369593	0.998591218466416	Exon	Hippocampus
e386519	ENSG00000231389.7	ENSG00000231389	HLA-DPA1	0.125817621502053	2.63910072471027	1.18631354836085	0.236262846759408	0.998591218466416	Exon	Hippocampus
e712275	ENSG00000139613.11	ENSG00000139613	SMARCC2	-0.0352711261069925	0.858999505032753	-1.18630991014213	0.236264281222956	0.998591218466416	Exon	Hippocampus
e998831	ENSG00000141644.17	ENSG00000141644	MBD1	0.0285238867614687	1.81080916238421	1.18630210333525	0.236267359283042	0.998591218466416	Exon	Hippocampus
e114177	ENSG00000198399.14	ENSG00000198399	ITSN2	0.0491929751543851	-0.198779869777257	1.18628436252311	0.236274354218763	0.998591218466416	Exon	Hippocampus
e734737	ENSG00000204852.15	ENSG00000204852	TCTN1	0.104486994417947	-1.73426201555929	1.18625442972652	0.236286156604169	0.998591218466416	Exon	Hippocampus
e638037	ENSG00000149499.11	ENSG00000149499	EML3	-0.0755060648768758	-1.75184503150448	-1.18623766259302	0.236292768002694	0.998591218466416	Exon	Hippocampus
e516091	ENSG00000153317.14	ENSG00000153317	ASAP1	-0.0787251637740912	-2.57341563371644	-1.18623614607347	0.236293365983484	0.998591218466416	Exon	Hippocampus
e1047179	ENSG00000196218.12	ENSG00000196218	RYR1	-0.0803423209964065	-2.50022417732856	-1.1862336956272	0.236294332224399	0.998591218466416	Exon	Hippocampus
e542435	ENSG00000198000.11	ENSG00000198000	NOL8	-0.051612181441827	-1.25454271389244	-1.18623339872537	0.236294449296611	0.998591218466416	Exon	Hippocampus
e945847	ENSG00000173805.15	ENSG00000173805	HAP1	-0.113329870816687	-2.59485216352188	-1.18621033326589	0.2363035444299	0.998591218466416	Exon	Hippocampus
e1150726	ENSG00000183690.12	ENSG00000183690	EFHC2	-0.136450912981566	-1.87446127233114	-1.18620248405544	0.236306639574088	0.998591218466416	Exon	Hippocampus
e895126	ENSG00000135740.16	ENSG00000135740	SLC9A5	-0.0798083739288403	-0.0245792255835837	-1.18620177653207	0.236306918570038	0.998591218466416	Exon	Hippocampus
e825622	ENSG00000092439.13	ENSG00000092439	TRPM7	0.0684819358379654	-1.14440498644314	1.18619521547964	0.23630950578487	0.998591218466416	Exon	Hippocampus
e141365	ENSG00000204685.6	ENSG00000204685	STARD7-AS1	-0.0587177224811088	-1.69675925406138	-1.18619302039705	0.236310371374614	0.998591218466416	Exon	Hippocampus
e923080	ENSG00000166579.15	ENSG00000166579	NDEL1	0.0379078316873998	0.865673349590268	1.18618585740852	0.236313195980761	0.998591218466416	Exon	Hippocampus
e507706	ENSG00000164944.11	ENSG00000164944	KIAA1429	0.0400513964515027	-0.634207067483763	1.18617845234253	0.236316116071358	0.998591218466416	Exon	Hippocampus
e1151106	ENSG00000251192.7	ENSG00000251192	ZNF674	0.0397915168149521	0.553398521696459	1.18616794327086	0.236320260229843	0.998591218466416	Exon	Hippocampus
e638560	ENSG00000168000.14	ENSG00000168000	BSCL2	0.0589048272309058	3.01188566688068	1.18616460959329	0.236321574846578	0.998591218466416	Exon	Hippocampus
e589418	ENSG00000138326.18	ENSG00000138326	RPS24	0.0539582720685445	2.92262861973828	1.18612288355582	0.236338029710704	0.998591218466416	Exon	Hippocampus
e985090	ENSG00000167363.13	ENSG00000167363	FN3K	-0.101181837093916	-2.51321093474991	-1.1861114441166	0.236342541050819	0.998591218466416	Exon	Hippocampus
e807292	ENSG00000182809.10	ENSG00000182809	CRIP2	0.0636854012515986	-0.893191535599728	1.1860993492853	0.236347310922604	0.998591218466416	Exon	Hippocampus
e1044422	ENSG00000105254.11	ENSG00000105254	TBCB	0.0432168859321714	2.13055245958096	1.18609921133552	0.236347365326631	0.998591218466416	Exon	Hippocampus
e273771	ENSG00000186001.12	ENSG00000186001	LRCH3	0.0446768509120819	-0.732638658922437	1.1860991229865	0.236347400169335	0.998591218466416	Exon	Hippocampus
e755557	ENSG00000136141.14	ENSG00000136141	LRCH1	-0.0536046419437723	-1.09626548514708	-1.18608528515578	0.23635285751788	0.998591218466416	Exon	Hippocampus
e1058867	ENSG00000011485.14	ENSG00000011485	PPP5C	0.0356662414093416	1.47098584904465	1.18606606175602	0.236360438969736	0.998591218466416	Exon	Hippocampus
e235940	ENSG00000175105.6	ENSG00000175105	ZNF654	0.0333325780187497	2.41235879552531	1.18606282422183	0.236361715826926	0.998591218466416	Exon	Hippocampus
e1161592	ENSG00000072133.10	ENSG00000072133	RPS6KA6	0.079817720802137	-2.27139859249438	1.18605936789864	0.236363078978125	0.998591218466416	Exon	Hippocampus
e1019949	ENSG00000171469.10	ENSG00000171469	ZNF561	-0.0806240520179961	-2.52241582878574	-1.18604812218538	0.236367514252308	0.998591218466416	Exon	Hippocampus
e713682	ENSG00000110955.8	ENSG00000110955	ATP5B	-0.0461552120110788	4.36809961033943	-1.1860437910966	0.23636922243596	0.998591218466416	Exon	Hippocampus
e752598	ENSG00000133101.9	ENSG00000133101	CCNA1	0.0785699956754225	-1.22798701384694	1.18603929734782	0.236370994782059	0.998591218466416	Exon	Hippocampus
e738871	ENSG00000111725.10	ENSG00000111725	PRKAB1	-0.0320003380557415	1.09879030889018	-1.1860337285856	0.236373191129326	0.998591218466416	Exon	Hippocampus
e589454	ENSG00000138326.18	ENSG00000138326	RPS24	0.0538507193264897	2.92654579970913	1.18600698541988	0.236383738967579	0.998591218466416	Exon	Hippocampus
e525400	ENSG00000080503.21	ENSG00000080503	SMARCA2	0.0519171376905704	0.329609731872563	1.18599882683213	0.236386956882917	0.998591218466416	Exon	Hippocampus
e736568	ENSG00000089169.14	ENSG00000089169	RPH3A	0.108073319090546	-0.392993257416843	1.18597735164081	0.236395427290132	0.998591218466416	Exon	Hippocampus
e903596	ENSG00000065427.14	ENSG00000065427	KARS	0.0386809880525543	1.21937005928347	1.18594903244281	0.236406597491629	0.998591218466416	Exon	Hippocampus
e361961	ENSG00000170271.10	ENSG00000170271	FAXDC2	0.0717397411073103	0.0743690447979261	1.18594144007216	0.236409592283858	0.998591218466416	Exon	Hippocampus
e937680	ENSG00000185158.12	ENSG00000185158	LRRC37B	0.0524718533415523	-0.836178289569685	1.18593276047285	0.236413015963796	0.998591218466416	Exon	Hippocampus
e477514	ENSG00000196329.11	ENSG00000196329	GIMAP5	-0.075831008446151	0.244045633348309	-1.18592345808436	0.236416685342868	0.998591218466416	Exon	Hippocampus
e450160	ENSG00000170381.12	ENSG00000170381	SEMA3E	0.121129474348827	-0.863067444707577	1.185917107008	0.236419190583623	0.998591218466416	Exon	Hippocampus
e243628	ENSG00000114030.12	ENSG00000114030	KPNA1	-0.0371552086400454	0.819113446301114	-1.18591615577095	0.23641956580949	0.998591218466416	Exon	Hippocampus
e274853	ENSG00000127419.16	ENSG00000127419	TMEM175	0.0464865630829009	-0.314201250624647	1.18591529165108	0.236419906671397	0.998591218466416	Exon	Hippocampus
e252043	ENSG00000158186.12	ENSG00000158186	MRAS	-0.0913330576150624	-2.90970039337919	-1.18591490431033	0.236420059462471	0.998591218466416	Exon	Hippocampus
e804833	ENSG00000075413.17	ENSG00000075413	MARK3	-0.0354788880154173	0.706193204777104	-1.18589287839724	0.236428747956116	0.998591218466416	Exon	Hippocampus
e725603	ENSG00000173598.13	ENSG00000173598	NUDT4	-0.0945983401956814	-3.10102933005249	-1.18589204505812	0.236429076685266	0.998591218466416	Exon	Hippocampus
e645795	ENSG00000175334.7	ENSG00000175334	BANF1	0.0457739093998744	0.358259437155365	1.18586350907116	0.236440333535782	0.998591218466416	Exon	Hippocampus
e962960	ENSG00000175155.8	ENSG00000175155	YPEL2	0.12993921865326	-3.36304979317459	1.18584372413193	0.236448138504221	0.998591218466416	Exon	Hippocampus
e923021	ENSG00000184619.3	ENSG00000184619	KRBA2	0.0453767508458692	0.366661382415388	1.18583771099554	0.236450510664998	0.998591218466416	Exon	Hippocampus
e278104	ENSG00000159788.18	ENSG00000159788	RGS12	-0.0512085666252029	-0.546231197394672	-1.18582807560965	0.236454311825466	0.998591218466416	Exon	Hippocampus
e315400	ENSG00000137601.15	ENSG00000137601	NEK1	0.0535612254596158	-0.650486778478474	1.18582723032998	0.236454645290431	0.998591218466416	Exon	Hippocampus
e65434	ENSG00000143420.17	ENSG00000143420	ENSA	0.034133236636966	3.04804409963796	1.18581212425324	0.236460604732148	0.998591218466416	Exon	Hippocampus
e1170896	ENSG00000022267.16	ENSG00000022267	FHL1	-0.0534669465708465	1.57939038402206	-1.18580789530166	0.236462273099089	0.998591218466416	Exon	Hippocampus
e366187	ENSG00000164463.12	ENSG00000164463	CREBRF	0.0557623878129694	-0.966624358571529	1.18579468049166	0.236467486537813	0.998591218466416	Exon	Hippocampus
e1095804	ENSG00000196562.14	ENSG00000196562	SULF2	-0.0784551656344611	-0.351846242488493	-1.18578609650209	0.23647087309285	0.998591218466416	Exon	Hippocampus
e806422	ENSG00000099814.15	ENSG00000099814	CEP170B	-0.0709420690032999	0.0612194259356782	-1.18575458343277	0.236483305922269	0.998591218466416	Exon	Hippocampus
e265661	ENSG00000175166.16	ENSG00000175166	PSMD2	-0.0369699945447261	1.88659075075144	-1.18575330120514	0.236483811808473	0.998591218466416	Exon	Hippocampus
e116301	ENSG00000084693.15	ENSG00000084693	AGBL5	0.0560992684456138	-1.35325870980688	1.18574621019281	0.236486609488864	0.998591218466416	Exon	Hippocampus
e64623	ENSG00000014914.19	ENSG00000014914	MTMR11	0.104695462977062	-2.77669577649037	1.18573709243695	0.236490206833007	0.998591218466416	Exon	Hippocampus
e1107064	ENSG00000205930.8	ENSG00000205930	C21orf62-AS1	0.0804574595309928	-1.89707707239061	1.1857252244626	0.236494889314012	0.998591218466416	Exon	Hippocampus
e497784	ENSG00000164808.16	ENSG00000164808	SPIDR	-0.0560124994352774	-1.29109287675768	-1.18571135802895	0.236500360365748	0.998591218466416	Exon	Hippocampus
e953558	ENSG00000238083.7	ENSG00000238083	LRRC37A2	0.117150423119225	1.17279410660903	1.18570348834476	0.236503465418186	0.998591218466416	Exon	Hippocampus
e1068967	ENSG00000197608.11	ENSG00000197608	ZNF841	-0.0502943623791481	-1.30263035733312	-1.18570314254782	0.236503601856045	0.998591218466416	Exon	Hippocampus
e1134536	ENSG00000184949.15	ENSG00000184949	FAM227A	-0.0930736123741496	-2.30589366781762	-1.18569780787055	0.236505706716745	0.998591218466416	Exon	Hippocampus
e163770	ENSG00000178662.15	ENSG00000178662	CSRNP3	0.0739521324064581	-0.810738157403928	1.18569611067338	0.236506376368967	0.998591218466416	Exon	Hippocampus
e242691	ENSG00000163430.10	ENSG00000163430	FSTL1	-0.136885290843988	-2.65147687359445	-1.18569019560916	0.236508710248516	0.998591218466416	Exon	Hippocampus
e817160	ENSG00000128908.15	ENSG00000128908	INO80	-0.0510115415525	-1.66344371471395	-1.18568723020495	0.236509880300505	0.998591218466416	Exon	Hippocampus
e473618	ENSG00000157800.17	ENSG00000157800	SLC37A3	0.0530833130903763	-1.11132308408557	1.18568584816228	0.236510425610965	0.998591218466416	Exon	Hippocampus
e488707	ENSG00000120913.23	ENSG00000120913	PDLIM2	-0.0933390776284415	-2.61216914041065	-1.18567545968333	0.236514524605767	0.998591218466416	Exon	Hippocampus
e167096	ENSG00000077380.15	ENSG00000077380	DYNC1I2	-0.0516712854240663	1.43077359898524	-1.18565474826189	0.23652269688708	0.998591218466416	Exon	Hippocampus
e1058958	ENSG00000160014.16	ENSG00000160014	CALM3	0.0742665368002672	5.04744316201448	1.18563289082387	0.236531321579295	0.998591218466416	Exon	Hippocampus
e1012408	ENSG00000126934.13	ENSG00000126934	MAP2K2	0.0352990414324189	1.00696503026064	1.18562042880592	0.236536239047363	0.998591218466416	Exon	Hippocampus
e368489	ENSG00000113758.13	ENSG00000113758	DBN1	-0.0680834253179539	2.10512192871825	-1.18561681071849	0.23653766674542	0.998591218466416	Exon	Hippocampus
e73382	ENSG00000116584.17	ENSG00000116584	ARHGEF2	0.105729798933694	-2.97372339340236	1.18560609170074	0.236541896507975	0.998591218466416	Exon	Hippocampus
e30967	ENSG00000198198.14	ENSG00000198198	SZT2	-0.0475417046688654	-1.10377775386057	-1.18557211188079	0.236555305420788	0.998591218466416	Exon	Hippocampus
e1012028	ENSG00000011132.11	ENSG00000011132	APBA3	-0.0630903015782095	-0.978845497657822	-1.18555062125337	0.23656378620188	0.998591218466416	Exon	Hippocampus
e759484	ENSG00000136153.19	ENSG00000136153	LMO7	0.0619789318278104	0.773690361976182	1.18553108850904	0.236571494536751	0.998591218466416	Exon	Hippocampus
e862724	ENSG00000262621.4	ENSG00000262621		-0.0470541253358057	-0.979202521085754	-1.18552509766881	0.236573858777014	0.998591218466416	Exon	Hippocampus
e299817	ENSG00000138698.14	ENSG00000138698	RAP1GDS1	0.0499625107878995	1.48937781805374	1.18551508742112	0.236577809283775	0.998591218466416	Exon	Hippocampus
e577483	ENSG00000236114.1	ENSG00000236114		0.06421028633588	-0.295099857566196	1.18550429741996	0.236582067569769	0.998591218466416	Exon	Hippocampus
e80554	ENSG00000143195.12	ENSG00000143195	ILDR2	0.0626971759222287	-0.335467256696945	1.1854975700238	0.23658472257171	0.998591218466416	Exon	Hippocampus
e644822	ENSG00000173039.18	ENSG00000173039	RELA	-0.0764787442187662	-1.84680588269093	-1.18549503080511	0.23658572469309	0.998591218466416	Exon	Hippocampus
e396578	ENSG00000012660.13	ENSG00000012660	ELOVL5	-0.0573054746656436	1.23165793410933	-1.18546773815124	0.236596496130463	0.998591218466416	Exon	Hippocampus
e790264	ENSG00000259153.1	ENSG00000259153		0.0783592836241482	-1.150008926696	1.1854334042039	0.236610047009749	0.998591218466416	Exon	Hippocampus
e506874	ENSG00000079102.16	ENSG00000079102	RUNX1T1	-0.0797508485998094	-1.28573330114728	-1.18542973859896	0.236611493778659	0.998591218466416	Exon	Hippocampus
e686418	ENSG00000226091.7	ENSG00000226091	LINC00937	-0.105634897016983	-2.16914156571231	-1.18542122615085	0.236614853560822	0.998591218466416	Exon	Hippocampus
e356730	ENSG00000013561.17	ENSG00000013561	RNF14	0.0287446272415675	0.762000121561998	1.18540673004058	0.236620575115364	0.998591218466416	Exon	Hippocampus
e624981	ENSG00000148950.9	ENSG00000148950	IMMP1L	0.0536633691157717	-0.468225512441229	1.18540062308113	0.236622985536308	0.998591218466416	Exon	Hippocampus
e812761	ENSG00000166922.8	ENSG00000166922	SCG5	0.0484574441209753	2.40636176205904	1.18539308461914	0.236625960996288	0.998591218466416	Exon	Hippocampus
e967700	ENSG00000176809.10	ENSG00000176809	LRRC37A3	-0.0731931631550603	-2.02083650635198	-1.18539234721866	0.236626252052524	0.998591218466416	Exon	Hippocampus
e1164678	ENSG00000089682.16	ENSG00000089682	RBM41	0.0571433457982341	-1.80330314578235	1.18537977243759	0.236631215430485	0.998591218466416	Exon	Hippocampus
e1047691	ENSG00000178982.9	ENSG00000178982	EIF3K	-0.0790879229748721	-2.77696074239871	-1.18537813273564	0.236631862640878	0.998591218466416	Exon	Hippocampus
e908295	ENSG00000141012.12	ENSG00000141012	GALNS	-0.0784014266023591	-2.33178720551478	-1.18537683729197	0.236632373969211	0.998591218466416	Exon	Hippocampus
e238553	ENSG00000239828.6	ENSG00000239828		0.104891722598301	-2.02835065877173	1.18537294930864	0.236633908611112	0.998591218466416	Exon	Hippocampus
e57886	ENSG00000134262.12	ENSG00000134262	AP4B1	-0.0407078874645701	-0.327409246420836	-1.18537169397269	0.236634404111442	0.998591218466416	Exon	Hippocampus
e197291	ENSG00000130294.14	ENSG00000130294	KIF1A	-0.0639911299784516	1.21194745349791	-1.18536753066094	0.23663604743963	0.998591218466416	Exon	Hippocampus
e730740	ENSG00000198431.15	ENSG00000198431	TXNRD1	-0.0481519098451012	3.31884210003316	-1.18535605353355	0.236640577694094	0.998591218466416	Exon	Hippocampus
e858468	ENSG00000063854.12	ENSG00000063854	HAGH	0.0482840800014128	2.00184166073988	1.1853505537023	0.236642748610614	0.998591218466416	Exon	Hippocampus
e860146	ENSG00000167965.17	ENSG00000167965	MLST8	-0.0512875528901302	0.960687798525746	-1.18533306260931	0.236649652862378	0.998591218466416	Exon	Hippocampus
e87068	ENSG00000162704.15	ENSG00000162704	ARPC5	-0.0423744145860431	0.831448910909004	-1.18532928689921	0.236651143265601	0.998591218466416	Exon	Hippocampus
e725501	ENSG00000102189.16	ENSG00000102189	EEA1	0.0385518788021231	0.861161983574088	1.1853238753536	0.236653279401229	0.998591218466416	Exon	Hippocampus
e983524	ENSG00000169727.12	ENSG00000169727	GPS1	0.0441860040956791	0.215506209575145	1.18532260884235	0.236653779341671	0.998591218466416	Exon	Hippocampus
e625911	ENSG00000255207.1	ENSG00000255207		0.11532762576543	-2.87498860250745	1.18531470081489	0.236656900959597	0.998591218466416	Exon	Hippocampus
e167440	ENSG00000091409.14	ENSG00000091409	ITGA6	-0.0818630167806416	-0.929801750697219	-1.1853076205768	0.23665969584041	0.998591218466416	Exon	Hippocampus
e457925	ENSG00000078487.17	ENSG00000078487	ZCWPW1	0.0822271665804511	-2.75139391360622	1.18529949050895	0.236662905164019	0.998591218466416	Exon	Hippocampus
e50174	ENSG00000137942.16	ENSG00000137942	FNBP1L	0.0515082607801822	3.05598984017949	1.18529318381471	0.23666539473681	0.998591218466416	Exon	Hippocampus
e294147	ENSG00000138750.14	ENSG00000138750	NUP54	-0.0516833288453171	-0.727897631627955	-1.18528647954466	0.236668041273367	0.998591218466416	Exon	Hippocampus
e359261	ENSG00000183111.11	ENSG00000183111	ARHGEF37	0.0727487877564453	-0.0183290192338868	1.18527639385988	0.236672022676053	0.998591218466416	Exon	Hippocampus
e361917	ENSG00000170271.10	ENSG00000170271	FAXDC2	0.0717111218383233	0.0747754273162289	1.18527618954834	0.236672103330118	0.998591218466416	Exon	Hippocampus
e468312	ENSG00000197157.10	ENSG00000197157	SND1	-0.0366157551216151	0.760915074183263	-1.18527044986284	0.236674369137483	0.998591218466416	Exon	Hippocampus
e742146	ENSG00000033030.13	ENSG00000033030	ZCCHC8	0.0896646254558732	-2.89343283525383	1.18526080784527	0.236678175470318	0.998591218466416	Exon	Hippocampus
e947	ENSG00000131591.17	ENSG00000131591	C1orf159	-0.0545962847280383	0.19591994200868	-1.185258239474	0.236679189381206	0.998591218466416	Exon	Hippocampus
e327962	ENSG00000151876.12	ENSG00000151876	FBXO4	-0.0567942716889439	-1.2174772350567	-1.18524636825416	0.236683875799418	0.998591218466416	Exon	Hippocampus
e947770	ENSG00000068137.14	ENSG00000068137	PLEKHH3	-0.0959713818516269	-3.04537430861663	-1.18524486997706	0.236684467281063	0.998591218466416	Exon	Hippocampus
e836909	ENSG00000166192.14	ENSG00000166192	SENP8	0.0611183869283051	-1.70369257507493	1.18522088508919	0.236693936046877	0.998591218466416	Exon	Hippocampus
e136039	ENSG00000115275.11	ENSG00000115275	MOGS	0.051623426432604	-1.24481270991178	1.18520397016975	0.236700613888761	0.998591218466416	Exon	Hippocampus
e480500	ENSG00000146909.7	ENSG00000146909	NOM1	-0.0477773423116516	-1.13065216893938	-1.18519717269963	0.236703297499993	0.998591218466416	Exon	Hippocampus
e758224	ENSG00000118946.11	ENSG00000118946	PCDH17	0.0854667981935633	-2.87852158102734	1.18518543793674	0.236707930383467	0.998591218466416	Exon	Hippocampus
e129495	ENSG00000143951.15	ENSG00000143951	WDPCP	-0.0552587741344282	-1.10162794686708	-1.18517405644847	0.236712423855635	0.998591218466416	Exon	Hippocampus
e1023135	ENSG00000127616.17	ENSG00000127616	SMARCA4	-0.0351446385045728	0.969764864736174	-1.1851594658584	0.236718184386837	0.998591218466416	Exon	Hippocampus
e1106432	ENSG00000156304.14	ENSG00000156304	SCAF4	-0.0468846566573865	-1.31931246821633	-1.18515804596476	0.236718744982338	0.998591218466416	Exon	Hippocampus
e1019643	ENSG00000188321.13	ENSG00000188321	ZNF559	-0.0459372954327259	0.563150070271642	-1.18514789307118	0.236722753525853	0.998591218466416	Exon	Hippocampus
e1108437	ENSG00000243927.5	ENSG00000243927	MRPS6	-0.10422678581135	-0.29910441934425	-1.18514630992266	0.236723378585477	0.998591218466416	Exon	Hippocampus
e591079	ENSG00000122376.11	ENSG00000122376	FAM35A	0.053501252746845	-0.897578686800851	1.18514143032836	0.236725305157112	0.998591218466416	Exon	Hippocampus
e940747	ENSG00000275700.4	ENSG00000275700	AATF	-0.0534074551654615	-0.957772150490906	-1.18514030397257	0.236725749868846	0.998591218466416	Exon	Hippocampus
e914747	ENSG00000074755.14	ENSG00000074755	ZZEF1	-0.0719820083545321	-1.93169089523685	-1.1851268816641	0.236731049357251	0.998591218466416	Exon	Hippocampus
e230136	ENSG00000187672.12	ENSG00000187672	ERC2	-0.0647079971206128	1.51913471839169	-1.1851256347863	0.236731541662418	0.998591218466416	Exon	Hippocampus
e1006291	ENSG00000172270.18	ENSG00000172270	BSG	-0.0568479006535849	3.4726253538662	-1.18512526761217	0.236731686634035	0.998591218466416	Exon	Hippocampus
e380023	ENSG00000204592.8	ENSG00000204592	HLA-E	-0.0803727829799384	1.89145492697346	-1.18510858951645	0.236738271724727	0.998591218466416	Exon	Hippocampus
e999714	ENSG00000134046.11	ENSG00000134046	MBD2	-0.0355364459927005	0.382550207287845	-1.1851025796119	0.236740644675371	0.998591218466416	Exon	Hippocampus
e479628	ENSG00000196584.2	ENSG00000196584	XRCC2	0.0571284715843804	-0.804883499658725	1.18509627317583	0.236743134726672	0.998591218466416	Exon	Hippocampus
e127527	ENSG00000275052.4	ENSG00000275052	PPP4R3B	0.0378833056995457	3.14303742112602	1.18509357218427	0.236744201199605	0.998591218466416	Exon	Hippocampus
e166467	ENSG00000115806.12	ENSG00000115806	GORASP2	0.0649407149493805	-1.19858157057176	1.18508209631164	0.236748732428239	0.998591218466416	Exon	Hippocampus
e602963	ENSG00000238276.5	ENSG00000238276		-0.112102577358415	-2.62981074533247	-1.18508116765412	0.236749099109759	0.998591218466416	Exon	Hippocampus
e278214	ENSG00000261643.1	ENSG00000261643		0.0643426788227998	-1.19938747766144	1.18508098079433	0.236749172891619	0.998591218466416	Exon	Hippocampus
e1046156	ENSG00000011332.19	ENSG00000011332	DPF1	0.0762123338113502	0.885117237585702	1.1850736686728	0.236752060106185	0.998591218466416	Exon	Hippocampus
e199730	ENSG00000134115.12	ENSG00000134115	CNTN6	0.114303015214072	-1.96195369872504	1.18506635711686	0.23675494712242	0.998591218466416	Exon	Hippocampus
e526282	ENSG00000099219.13	ENSG00000099219	ERMP1	0.0626576505222272	3.25789629552258	1.18505756770895	0.236758417711353	0.998591218466416	Exon	Hippocampus
e1161908	ENSG00000102271.13	ENSG00000102271	KLHL4	0.0758157303141771	1.55816578235812	1.185056431526	0.236758866347615	0.998591218466416	Exon	Hippocampus
e960048	ENSG00000008294.20	ENSG00000008294	SPAG9	0.0361051706158955	1.74686511556174	1.18504331899262	0.236764044041591	0.998591218466416	Exon	Hippocampus
e1137551	ENSG00000205702.10	ENSG00000205702	CYP2D7	-0.102900470100556	-2.96267348903487	-1.18504106056808	0.236764935824834	0.998591218466416	Exon	Hippocampus
e127544	ENSG00000275052.4	ENSG00000275052	PPP4R3B	0.0378802314305319	3.1430210116589	1.18503255413017	0.236768294780144	0.998591218466416	Exon	Hippocampus
e250617	ENSG00000114019.14	ENSG00000114019	AMOTL2	-0.108699289945939	-2.34300829653207	-1.1850276900702	0.236770215477095	0.998591218466416	Exon	Hippocampus
e250664	ENSG00000114019.14	ENSG00000114019	AMOTL2	-0.108699289945939	-2.34300829653207	-1.1850276900702	0.236770215477095	0.998591218466416	Exon	Hippocampus
e250667	ENSG00000114019.14	ENSG00000114019	AMOTL2	-0.108699289945939	-2.34300829653207	-1.1850276900702	0.236770215477095	0.998591218466416	Exon	Hippocampus
e969588	ENSG00000141338.13	ENSG00000141338	ABCA8	0.112126345835611	-0.575943714679461	1.18501539340348	0.236775071175901	0.998591218466416	Exon	Hippocampus
e66727	ENSG00000143393.16	ENSG00000143393	PI4KB	-0.0325498888726469	0.319608695170251	-1.18500363599119	0.236779714000405	0.998591218466416	Exon	Hippocampus
e320195	ENSG00000188818.12	ENSG00000188818	ZDHHC11	0.139333018491361	-3.1748970100254	1.18499299503726	0.236783916008072	0.998591218466416	Exon	Hippocampus
e686844	ENSG00000111752.10	ENSG00000111752	PHC1	0.105291247439406	-2.7555754496269	1.18499048215947	0.236784908326432	0.998591218466416	Exon	Hippocampus
e564231	ENSG00000107281.9	ENSG00000107281	NPDC1	-0.0690971414741244	1.05766903987921	-1.18498851664975	0.236785684494916	0.998591218466416	Exon	Hippocampus
e934100	ENSG00000109111.14	ENSG00000109111	SUPT6H	0.0290152195391946	1.00100505785447	1.18497661051958	0.236790386195854	0.998591218466416	Exon	Hippocampus
e115516	ENSG00000084754.10	ENSG00000084754	HADHA	-0.0497449635999413	1.23077106818416	-1.18496343104331	0.236795590815249	0.998591218466416	Exon	Hippocampus
e1008381	ENSG00000160953.15	ENSG00000160953	MUM1	-0.0440668890370211	-0.313077232540311	-1.18496280114777	0.236795839565143	0.998591218466416	Exon	Hippocampus
e779501	ENSG00000185246.17	ENSG00000185246	PRPF39	0.0487972493188605	-0.611437230108847	1.1849613747423	0.236796402862737	0.998591218466416	Exon	Hippocampus
e1045769	ENSG00000171817.16	ENSG00000171817	ZNF540	0.0481187107455556	2.63565218234316	1.18494670791905	0.236802194949995	0.998591218466416	Exon	Hippocampus
e427997	ENSG00000136247.14	ENSG00000136247	ZDHHC4	0.0362664029305234	0.515998346781464	1.18493839241708	0.236805478876395	0.998591218466416	Exon	Hippocampus
e898120	ENSG00000132600.16	ENSG00000132600	PRMT7	-0.0849202009765373	-2.82231215712175	-1.18493219194617	0.236807927563813	0.998591218466416	Exon	Hippocampus
e190903	ENSG00000135899.16	ENSG00000135899	SP110	-0.0935957577421776	-2.08272792725113	-1.18492913729725	0.236809133911115	0.998591218466416	Exon	Hippocampus
e565845	ENSG00000181090.18	ENSG00000181090	EHMT1	-0.0587599415578579	-2.0735638796276	-1.18491412149214	0.236815064042583	0.998591218466416	Exon	Hippocampus
e781065	ENSG00000100503.23	ENSG00000100503	NIN	0.0927345413696063	-2.74790303143395	1.18491257439984	0.236815675035507	0.998591218466416	Exon	Hippocampus
e927972	ENSG00000072310.16	ENSG00000072310	SREBF1	-0.102426274304645	-2.69680204108514	-1.18490768688606	0.236817605267924	0.998591218466416	Exon	Hippocampus
e708694	ENSG00000135390.17	ENSG00000135390	ATP5G2	0.0289127277591343	1.91062723964587	1.18489878558476	0.236821120699546	0.998591218466416	Exon	Hippocampus
e342451	ENSG00000164307.12	ENSG00000164307	ERAP1	-0.05897871918269	-1.00379239374251	-1.18489804256361	0.236821414145964	0.998591218466416	Exon	Hippocampus
e561117	ENSG00000186350.9	ENSG00000186350	RXRA	-0.0646741799789135	-1.00963620063936	-1.18488439187437	0.236826805351779	0.998591218466416	Exon	Hippocampus
e133376	ENSG00000075292.18	ENSG00000075292	ZNF638	0.0407236633017141	1.23825389747752	1.18488236950286	0.236827604074976	0.998591218466416	Exon	Hippocampus
e1029108	ENSG00000099797.12	ENSG00000099797	TECR	-0.0613060418715183	0.589326673540919	-1.18488206488921	0.236827724380431	0.998591218466416	Exon	Hippocampus
e582937	ENSG00000221063.3	ENSG00000221063	MIR1296	0.0672333790815295	-2.05126597474072	1.18486993683525	0.236832514322642	0.998591218466416	Exon	Hippocampus
e77242	ENSG00000162735.18	ENSG00000162735	PEX19	-0.0274973721740433	0.791290460917978	-1.18486725679539	0.236833572806435	0.998591218466416	Exon	Hippocampus
e607377	ENSG00000171811.12	ENSG00000171811	CFAP46	0.112302543674242	-3.17058396200192	1.18486544174805	0.236834289662676	0.998591218466416	Exon	Hippocampus
e148970	ENSG00000144136.10	ENSG00000144136	SLC20A1	0.0556071084262155	-0.382744303757299	1.1848651595721	0.236834401108717	0.998591218466416	Exon	Hippocampus
e941124	ENSG00000278540.4	ENSG00000278540	ACACA	0.0375497262745451	0.581894095754905	1.18486000708358	0.236836436102482	0.998591218466416	Exon	Hippocampus
e926487	ENSG00000141027.20	ENSG00000141027	NCOR1	0.0392076472206254	0.912612735190435	1.18485796426317	0.236837242925146	0.998591218466416	Exon	Hippocampus
e298567	ENSG00000138646.8	ENSG00000138646	HERC5	-0.101357390574537	-2.59140470559899	-1.18485059406637	0.236840153839336	0.998591218466416	Exon	Hippocampus
e961110	ENSG00000121064.12	ENSG00000121064	SCPEP1	-0.0493408305294154	-0.0487562742729575	-1.18484352213645	0.23684294697467	0.998591218466416	Exon	Hippocampus
e776997	ENSG00000151322.18	ENSG00000151322	NPAS3	-0.0767519226097444	-2.06849323587518	-1.18484310597421	0.236843111343182	0.998591218466416	Exon	Hippocampus
e9345	ENSG00000132879.13	ENSG00000132879	FBXO44	0.0739643236198823	-1.91348553001604	1.18484293301035	0.236843179657462	0.998591218466416	Exon	Hippocampus
e922574	ENSG00000179029.14	ENSG00000179029	TMEM107	0.103955291431388	-3.03275849415418	1.18484199718149	0.236843549275217	0.998591218466416	Exon	Hippocampus
e1046127	ENSG00000105738.10	ENSG00000105738	SIPA1L3	-0.0981965345635705	-1.06290874236142	-1.1848286998655	0.236848801267005	0.998591218466416	Exon	Hippocampus
e1141797	ENSG00000100241.20	ENSG00000100241	SBF1	-0.0599897669760288	1.72500980795332	-1.1848283887606	0.236848924143946	0.998591218466416	Exon	Hippocampus
e93623	ENSG00000117266.15	ENSG00000117266	CDK18	0.0990484832423085	-0.23552544551746	1.18482292744327	0.236851081205023	0.998591218466416	Exon	Hippocampus
e138796	ENSG00000068654.15	ENSG00000068654	POLR1A	-0.041096102087062	-0.650272392276858	-1.18481959264711	0.236852398359109	0.998591218466416	Exon	Hippocampus
e668100	ENSG00000137656.11	ENSG00000137656	BUD13	0.0833056030111604	-2.90047241069307	1.18481885245397	0.236852690716041	0.998591218466416	Exon	Hippocampus
e668110	ENSG00000137656.11	ENSG00000137656	BUD13	0.0833056030111604	-2.90047241069307	1.18481885245397	0.236852690716041	0.998591218466416	Exon	Hippocampus
e99451	ENSG00000162909.17	ENSG00000162909	CAPN2	-0.0395456047862812	1.25017958592223	-1.18481836083478	0.236852884892905	0.998591218466416	Exon	Hippocampus
e337162	ENSG00000145708.10	ENSG00000145708	CRHBP	0.0948483549796832	-0.994960964732678	1.18480868862439	0.236856705188798	0.998591218466416	Exon	Hippocampus
e194049	ENSG00000085982.13	ENSG00000085982	USP40	0.0607234580496393	-1.16362631923213	1.18479029195815	0.236863971560491	0.998591218466416	Exon	Hippocampus
e199547	ENSG00000134121.9	ENSG00000134121	CHL1	0.0642959429357731	2.69013737952271	1.18478493754121	0.236866086494256	0.998591218466416	Exon	Hippocampus
e937841	ENSG00000126858.16	ENSG00000126858	RHOT1	0.0546322552689254	-1.01423906497483	1.18473741802409	0.236884856750049	0.998591218466416	Exon	Hippocampus
e935665	ENSG00000108262.15	ENSG00000108262	GIT1	-0.0742104926183306	1.59991974264469	-1.18473344827537	0.236886424852455	0.998591218466416	Exon	Hippocampus
e1075941	ENSG00000121417.13	ENSG00000121417	ZNF211	0.0473818018430587	-1.00355885570046	1.1847277277109	0.236888684562827	0.998591218466416	Exon	Hippocampus
e374597	ENSG00000111845.4	ENSG00000111845	PAK1IP1	-0.0516517169304235	-1.4542208329366	-1.18472326939058	0.236890445678079	0.998591218466416	Exon	Hippocampus
e435008	ENSG00000106355.9	ENSG00000106355	LSM5	0.0490378547271501	0.343709655869251	1.18469848558185	0.236900235889567	0.998591218466416	Exon	Hippocampus
e743460	ENSG00000139697.12	ENSG00000139697	SBNO1	0.0406120479557455	1.59950875817485	1.18468068840965	0.236907266385631	0.998591218466416	Exon	Hippocampus
e976560	ENSG00000214140.10	ENSG00000214140	PRCD	0.0957690376835469	-0.921901987057952	1.18466544843721	0.23691328681739	0.998591218466416	Exon	Hippocampus
e459175	ENSG00000146828.17	ENSG00000146828	SLC12A9	-0.0682650153051565	-1.50874597969544	-1.18466483955804	0.236913527352594	0.998591218466416	Exon	Hippocampus
e771355	ENSG00000166091.19	ENSG00000166091	CMTM5	0.0991534215918367	0.393959732793145	1.18465216225934	0.236918535506496	0.998591218466416	Exon	Hippocampus
e713438	ENSG00000076067.11	ENSG00000076067	RBMS2	-0.0727167672186008	-2.31175709897181	-1.18463384941088	0.236925770111229	0.998591218466416	Exon	Hippocampus
e277590	ENSG00000109736.14	ENSG00000109736	MFSD10	-0.0607151139723312	-0.691093247924598	-1.18462126407814	0.236930742116129	0.998591218466416	Exon	Hippocampus
e68915	ENSG00000160741.16	ENSG00000160741	CRTC2	0.0546883618649247	-1.50240461444828	1.1846117541468	0.236934499191482	0.998591218466416	Exon	Hippocampus
e337464	ENSG00000164253.13	ENSG00000164253	WDR41	0.0461981901014953	-0.630320227057461	1.18460150918592	0.236938546701237	0.998591218466416	Exon	Hippocampus
e682797	ENSG00000139192.11	ENSG00000139192	TAPBPL	0.0716519195700263	-1.56840863411008	1.18460061142845	0.236938901383516	0.998591218466416	Exon	Hippocampus
e543232	ENSG00000269929.1	ENSG00000269929		0.0578735899566596	0.652647692740887	1.18460054729471	0.23693892672122	0.998591218466416	Exon	Hippocampus
e1037851	ENSG00000237440.8	ENSG00000237440	ZNF737	0.0383954493525234	3.66181145672321	1.18457990926235	0.236947080413525	0.998591218466416	Exon	Hippocampus
e460138	ENSG00000257923.9	ENSG00000257923	CUX1	0.0491991393090339	-0.221312135972082	1.18457089723373	0.236950640956322	0.998591218466416	Exon	Hippocampus
e66366	ENSG00000143434.15	ENSG00000143434	SEMA6C	-0.0971572298262392	-3.01879850810813	-1.18454482294861	0.236960942802798	0.998591218466416	Exon	Hippocampus
e1060372	ENSG00000024422.11	ENSG00000024422	EHD2	-0.0902815544213702	-2.00794368716362	-1.18454402850885	0.236961256687783	0.998591218466416	Exon	Hippocampus
e662486	ENSG00000165895.17	ENSG00000165895	ARHGAP42	-0.0780188148180527	-1.86140985406273	-1.18453759628046	0.236963798086932	0.998591218466416	Exon	Hippocampus
e886955	ENSG00000177200.15	ENSG00000177200	CHD9	0.0239129946295944	2.22262665504417	1.18453602517221	0.236964418841021	0.998591218466416	Exon	Hippocampus
e267037	ENSG00000156931.15	ENSG00000156931	VPS8	0.0401707775210866	-0.0438937672868485	1.18453232354357	0.236965881380784	0.998591218466416	Exon	Hippocampus
e102920	ENSG00000069248.11	ENSG00000069248	NUP133	0.041635420944632	-0.220321710724931	1.18449323469664	0.236981326052754	0.998591218466416	Exon	Hippocampus
e514956	ENSG00000147687.17	ENSG00000147687	TATDN1	0.052182391225388	-1.17005189014419	1.18448000031665	0.236986555344512	0.998591218466416	Exon	Hippocampus
e671695	ENSG00000172269.17	ENSG00000172269	DPAGT1	0.061447918667822	-1.48463596121485	1.18447736213656	0.236987597776641	0.998591218466416	Exon	Hippocampus
e671761	ENSG00000172269.17	ENSG00000172269	DPAGT1	0.061447918667822	-1.48463596121485	1.18447736213656	0.236987597776641	0.998591218466416	Exon	Hippocampus
e205939	ENSG00000177463.15	ENSG00000177463	NR2C2	-0.0368162636695464	0.244662141134467	-1.18447175832516	0.236989812038498	0.998591218466416	Exon	Hippocampus
e703753	ENSG00000066117.14	ENSG00000066117	SMARCD1	-0.0566012896381974	-1.44322719585008	-1.18444862731348	0.236998952065507	0.998591218466416	Exon	Hippocampus
e116644	ENSG00000138074.14	ENSG00000138074	SLC5A6	-0.104962247328082	-3.12407328556713	-1.18443979747961	0.23700244116694	0.998591218466416	Exon	Hippocampus
e771635	ENSG00000259431.5	ENSG00000259431	THTPA	-0.0573823270476664	-1.03405155446582	-1.18443516163517	0.237004273031566	0.998591218466416	Exon	Hippocampus
e295176	ENSG00000249307.5	ENSG00000249307	LINC01088	0.13993148470092	-1.15844424421821	1.18441519265657	0.237012163934387	0.998591218466416	Exon	Hippocampus
e198323	ENSG00000168385.17	ENSG00000168385	SEPT2	-0.0441150119248357	2.74173629715961	-1.18440290590325	0.237017019236624	0.998591218466416	Exon	Hippocampus
e672214	ENSG00000110395.6	ENSG00000110395	CBL	-0.0625226876545029	-1.9620394138827	-1.1843987636318	0.23701865613571	0.998591218466416	Exon	Hippocampus
e652730	ENSG00000165458.13	ENSG00000165458	INPPL1	-0.0611324880154334	-0.796457191501541	-1.18439481001348	0.237020218492328	0.998591218466416	Exon	Hippocampus
e188467	ENSG00000072195.14	ENSG00000072195	SPEG	-0.0819267659000604	-2.29862543265212	-1.18434344597525	0.237040516751951	0.998591218466416	Exon	Hippocampus
e478884	ENSG00000013374.15	ENSG00000013374	NUB1	0.0450463110211049	-0.47267447991194	1.18432970892843	0.237045945625743	0.998591218466416	Exon	Hippocampus
e557731	ENSG00000148335.14	ENSG00000148335	NTMT1	-0.0614033149368446	-1.62896107325182	-1.18432352469786	0.23704838965926	0.998591218466416	Exon	Hippocampus
e274705	ENSG00000178950.16	ENSG00000178950	GAK	-0.06555956944179	-0.784513158171534	-1.18431860856352	0.237050332548656	0.998591218466416	Exon	Hippocampus
e942308	ENSG00000273559.4	ENSG00000273559	CWC25	-0.0661470555924806	-2.18252117058357	-1.18431734885614	0.237050830395315	0.998591218466416	Exon	Hippocampus
e120975	ENSG00000055332.16	ENSG00000055332	EIF2AK2	-0.0417681255557699	0.384924905954224	-1.18430312851815	0.237056450440643	0.998591218466416	Exon	Hippocampus
e698573	ENSG00000177119.15	ENSG00000177119	ANO6	-0.0818944893492975	-1.48736388271347	-1.18429201466225	0.237060842833421	0.998591218466416	Exon	Hippocampus
e633413	ENSG00000186907.7	ENSG00000186907	RTN4RL2	-0.118857314174304	-0.125636354265673	-1.18428881625145	0.237062106912743	0.998591218466416	Exon	Hippocampus
e543444	ENSG00000148120.15	ENSG00000148120	C9orf3	-0.0735805301129121	-2.39906062197424	-1.1842868825958	0.237062871136505	0.998591218466416	Exon	Hippocampus
e825472	ENSG00000138592.13	ENSG00000138592	USP8	0.0366533678159528	1.35455976765184	1.18428143196729	0.237065025355659	0.998591218466416	Exon	Hippocampus
e819442	ENSG00000103994.16	ENSG00000103994	ZNF106	-0.0493590128945754	1.21274206884299	-1.18428011879912	0.237065544353301	0.998591218466416	Exon	Hippocampus
e526267	ENSG00000099219.13	ENSG00000099219	ERMP1	0.0626128748912125	3.2580943921896	1.18424738827409	0.237078480554267	0.998591218466416	Exon	Hippocampus
e683537	ENSG00000111642.14	ENSG00000111642	CHD4	-0.0308746895037459	1.11461770675878	-1.18424716759695	0.237078567774973	0.998591218466416	Exon	Hippocampus
e1318	ENSG00000162572.19	ENSG00000162572	SCNN1D	0.0644228226854354	-1.71692231006545	1.18422849495233	0.237085948056547	0.998591218466416	Exon	Hippocampus
e307317	ENSG00000164056.10	ENSG00000164056	SPRY1	-0.0988492624298574	-2.32362553118969	-1.18422503496432	0.23708731561966	0.998591218466416	Exon	Hippocampus
e1085633	ENSG00000131044.16	ENSG00000131044	TTLL9	0.128347907244105	-2.9014794806733	1.18422333521531	0.23708798744891	0.998591218466416	Exon	Hippocampus
e1001132	ENSG00000091157.13	ENSG00000091157	WDR7	0.0468334080649993	0.219864441625108	1.18421988301027	0.237089351944123	0.998591218466416	Exon	Hippocampus
e507106	ENSG00000205133.11	ENSG00000205133	TRIQK	-0.0515636735555763	-0.923269925545427	-1.18420372029584	0.237095740383409	0.998591218466416	Exon	Hippocampus
e240581	ENSG00000163608.14	ENSG00000163608	NEPRO	-0.0618929990762919	-1.73299482769946	-1.18419603415044	0.237098778435347	0.998591218466416	Exon	Hippocampus
e1032911	ENSG00000130312.6	ENSG00000130312	MRPL34	-0.0683616117572234	0.186010812642183	-1.18419589770648	0.237098832366897	0.998591218466416	Exon	Hippocampus
e1125475	ENSG00000100109.16	ENSG00000100109	TFIP11	0.0447439082747203	-0.799597377236637	1.18417345142909	0.237107704718287	0.998591218466416	Exon	Hippocampus
e14590	ENSG00000075151.20	ENSG00000075151	EIF4G3	0.0399945410970399	1.36266962167816	1.18417268747384	0.237108006691413	0.998591218466416	Exon	Hippocampus
e856540	ENSG00000103227.18	ENSG00000103227	LMF1	-0.091846144810205	-2.82797270846558	-1.18417172487785	0.237108387182826	0.998591218466416	Exon	Hippocampus
e1019931	ENSG00000278611.1	ENSG00000278611		0.0855936173127665	-2.18692878841757	1.18416956259305	0.237109241884417	0.998591218466416	Exon	Hippocampus
e412330	ENSG00000079819.17	ENSG00000079819	EPB41L2	-0.0547661965307658	-0.251186825055235	-1.18416292598082	0.237111865198671	0.998591218466416	Exon	Hippocampus
e442019	ENSG00000249773.3	ENSG00000249773		0.056450919769145	-0.980022418486364	1.18416133459367	0.237112494243846	0.998591218466416	Exon	Hippocampus
e1013054	ENSG00000167670.15	ENSG00000167670	CHAF1A	0.0959895398553637	-2.90642280188276	1.1841394010513	0.237121164278037	0.998591218466416	Exon	Hippocampus
e36833	ENSG00000117859.18	ENSG00000117859	OSBPL9	0.0589117457021396	-0.604108511421506	1.18413725459691	0.237122012754663	0.998591218466416	Exon	Hippocampus
e905563	ENSG00000140943.16	ENSG00000140943	MBTPS1	-0.0428949735272367	-0.827237467936229	-1.18411532467844	0.237130681603267	0.998591218466416	Exon	Hippocampus
e1136503	ENSG00000100395.14	ENSG00000100395	L3MBTL2	0.0380790947639071	0.70058019444398	1.18411336091695	0.237131457884841	0.998591218466416	Exon	Hippocampus
e915348	ENSG00000141456.14	ENSG00000141456	PELP1	-0.0510617347480441	-0.318925004271248	-1.18410758107516	0.237133742686355	0.998591218466416	Exon	Hippocampus
e57624	ENSG00000116793.15	ENSG00000116793	PHTF1	0.0519647571845407	-0.101326289666015	1.18409579293338	0.237138402648516	0.998591218466416	Exon	Hippocampus
e821682	ENSG00000167004.12	ENSG00000167004	PDIA3	-0.0573857143068215	0.475371212326214	-1.18408083353299	0.237144316332265	0.998591218466416	Exon	Hippocampus
e628865	ENSG00000135365.15	ENSG00000135365	PHF21A	-0.0393508589812797	-0.601890905223085	-1.18407120837002	0.237148121364283	0.998591218466416	Exon	Hippocampus
e833683	ENSG00000157890.17	ENSG00000157890	MEGF11	-0.0857511945064548	1.88155234294745	-1.18406372984173	0.237151077815771	0.998591218466416	Exon	Hippocampus
e46729	ENSG00000137941.16	ENSG00000137941	TTLL7	0.0526843772410994	2.13964236092693	1.18405991453467	0.237152586113281	0.998591218466416	Exon	Hippocampus
e136081	ENSG00000135637.13	ENSG00000135637	CCDC142	0.0738934681225673	-2.59301696405694	1.18405949280643	0.237152752834656	0.998591218466416	Exon	Hippocampus
e1108729	ENSG00000185917.13	ENSG00000185917	SETD4	0.0563956757110745	-1.0245720751742	1.18402459446053	0.237166549448848	0.998591218466416	Exon	Hippocampus
e783055	ENSG00000126777.17	ENSG00000126777	KTN1	0.0543403984173798	1.90529728791718	1.18400738384036	0.237173353656833	0.998591218466416	Exon	Hippocampus
e331805	ENSG00000086200.16	ENSG00000086200	IPO11	-0.0416684065042232	-0.482775241073758	-1.18400314372185	0.237175030006312	0.998591218466416	Exon	Hippocampus
e910940	ENSG00000141252.19	ENSG00000141252	VPS53	-0.0423864479597372	0.40589559872733	-1.18399920266113	0.237176588129522	0.998591218466416	Exon	Hippocampus
e851832	ENSG00000140443.13	ENSG00000140443	IGF1R	0.0522835552482845	-0.316750660265666	1.18399886348253	0.23717672222626	0.998591218466416	Exon	Hippocampus
e25137	ENSG00000271741.1	ENSG00000271741		0.0556949565199576	-1.67169912953749	1.18399589755296	0.237177894830477	0.998591218466416	Exon	Hippocampus
e343943	ENSG00000112893.9	ENSG00000112893	MAN2A1	0.0734489737452045	1.10578372957067	1.18398212442997	0.237183340199833	0.998591218466416	Exon	Hippocampus
e835364	ENSG00000138604.9	ENSG00000138604	GLCE	-0.076781485681277	-0.736464735425586	-1.18397711271116	0.23718532166498	0.998591218466416	Exon	Hippocampus
e804526	ENSG00000198752.10	ENSG00000198752	CDC42BPB	-0.0464211353761494	0.236433556149132	-1.18397358169666	0.237186717716468	0.998591218466416	Exon	Hippocampus
e748228	ENSG00000275014.1	ENSG00000275014	RN7SL166P	-0.0715540919953328	-2.58101744244972	-1.18396848041055	0.237188734614004	0.998591218466416	Exon	Hippocampus
e455865	ENSG00000198556.13	ENSG00000198556	ZNF789	0.0323984531912223	0.587045201336972	1.18394859260235	0.237196597780885	0.998591218466416	Exon	Hippocampus
e336210	ENSG00000164346.9	ENSG00000164346	NSA2	-0.0574584304560433	0.344864228098143	-1.18394688992254	0.237197270988627	0.998591218466416	Exon	Hippocampus
e602859	ENSG00000165650.11	ENSG00000165650	PDZD8	0.0333710057373584	3.26402659936296	1.1839406059285	0.237199755574036	0.998591218466416	Exon	Hippocampus
e711714	ENSG00000065361.14	ENSG00000065361	ERBB3	0.0919993812699701	1.94577730040613	1.18392759838446	0.237204898596546	0.998591218466416	Exon	Hippocampus
e871857	ENSG00000103540.16	ENSG00000103540	CCP110	0.0713615833362435	-0.346259979794988	1.18391181377189	0.237211139743962	0.998591218466416	Exon	Hippocampus
e589875	ENSG00000230091.6	ENSG00000230091	TMEM254-AS1	-0.0816869318158646	-2.62267619077477	-1.18390764602479	0.237212787667268	0.998591218466416	Exon	Hippocampus
e509991	ENSG00000070756.14	ENSG00000070756	PABPC1	-0.0451136017359101	1.14223006168097	-1.18390583434003	0.23721350400826	0.998591218466416	Exon	Hippocampus
e297424	ENSG00000109339.18	ENSG00000109339	MAPK10	0.0540113090975035	2.56522225125067	1.18389792959691	0.237216629565308	0.998591218466416	Exon	Hippocampus
e948244	ENSG00000126562.16	ENSG00000126562	WNK4	-0.217315421616641	-3.4330550965306	-1.18389603805101	0.237217377492063	0.998591218466416	Exon	Hippocampus
e1152714	ENSG00000068354.15	ENSG00000068354	TBC1D25	-0.0603502600793202	-1.98125951004168	-1.18387860694804	0.237224269916522	0.998591218466416	Exon	Hippocampus
e727447	ENSG00000139350.11	ENSG00000139350	NEDD1	-0.0867586469131891	-2.52851416690616	-1.18386615092019	0.237229195235839	0.998591218466416	Exon	Hippocampus
e769019	ENSG00000100888.12	ENSG00000100888	CHD8	0.0680699962198823	-1.23254939847379	1.18386176470591	0.237230929634747	0.998591218466416	Exon	Hippocampus
e346479	ENSG00000064692.18	ENSG00000064692	SNCAIP	-0.0865254419383346	-1.87849677132144	-1.18386168368352	0.237230961672744	0.998591218466416	Exon	Hippocampus
e162817	ENSG00000115271.10	ENSG00000115271	GCA	0.0686108419438314	0.481532694413923	1.1838562817303	0.237233097728182	0.998591218466416	Exon	Hippocampus
e240162	ENSG00000091972.18	ENSG00000091972	CD200	0.059093274755113	0.623956364981655	1.18385102530923	0.237235176249993	0.998591218466416	Exon	Hippocampus
e874268	ENSG00000185716.11	ENSG00000185716	C16orf52	0.0334898247034681	0.826734773508477	1.18384854064077	0.237236158755229	0.998591218466416	Exon	Hippocampus
e735733	ENSG00000089022.13	ENSG00000089022	MAPKAPK5	0.0353478131352063	0.368014217918975	1.18384373913838	0.237238057407561	0.998591218466416	Exon	Hippocampus
e1043377	ENSG00000267796.7	ENSG00000267796	LIN37	0.0604554734610883	-1.29788936298687	1.1838432084773	0.237238267246897	0.998591218466416	Exon	Hippocampus
e875304	ENSG00000103356.15	ENSG00000103356	EARS2	-0.0435901792253246	-0.85789538805309	-1.18383693903714	0.237240746381883	0.998591218466416	Exon	Hippocampus
e238499	ENSG00000242759.6	ENSG00000242759	LINC00882	0.0661479620480622	-1.51770127289995	1.18383627370009	0.237241009478282	0.998591218466416	Exon	Hippocampus
e573389	ENSG00000136750.11	ENSG00000136750	GAD2	0.107191510758714	-0.523055820712415	1.18382857667769	0.23724405315198	0.998591218466416	Exon	Hippocampus
e628156	ENSG00000085117.11	ENSG00000085117	CD82	-0.0698675799499335	0.492038202511112	-1.18382774390609	0.237244382460857	0.998591218466416	Exon	Hippocampus
e318002	ENSG00000151729.10	ENSG00000151729	SLC25A4	0.0328358964403435	2.39192265181601	1.18382521826292	0.237245381196122	0.998591218466416	Exon	Hippocampus
e1169101	ENSG00000156709.13	ENSG00000156709	AIFM1	0.0864626203768228	-1.66761952573402	1.18382211672553	0.237246607665927	0.998591218466416	Exon	Hippocampus
e715876	ENSG00000175203.15	ENSG00000175203	DCTN2	0.0327549932176537	1.80317219158149	1.18381780760054	0.237248311670802	0.998591218466416	Exon	Hippocampus
e508137	ENSG00000164941.13	ENSG00000164941	INTS8	0.0438821443636462	-0.139771530814043	1.1838120011461	0.237250607794928	0.998591218466416	Exon	Hippocampus
e38622	ENSG00000058799.13	ENSG00000058799	YIPF1	0.0391669182277782	-0.335831573701258	1.1838088165327	0.237251867135996	0.998591218466416	Exon	Hippocampus
e1172161	ENSG00000102081.13	ENSG00000102081	FMR1	0.0379712154581877	0.547197356645456	1.18379934286298	0.237255613484179	0.998591218466416	Exon	Hippocampus
e783523	ENSG00000070269.13	ENSG00000070269	TMEM260	0.0644687781812127	-1.25154498824097	1.18379346038674	0.237257939721521	0.998591218466416	Exon	Hippocampus
e2323	ENSG00000242485.5	ENSG00000242485	MRPL20	-0.0420528083861671	0.495429926761735	-1.1837919745133	0.237258527315794	0.998591218466416	Exon	Hippocampus
e546770	ENSG00000070061.14	ENSG00000070061	IKBKAP	0.0405156616620553	0.18564383893754	1.18376576256846	0.237268893098269	0.998591218466416	Exon	Hippocampus
e771191	ENSG00000129473.9	ENSG00000129473	BCL2L2	0.0377966680459394	1.57624499977114	1.18376447680947	0.23726940157312	0.998591218466416	Exon	Hippocampus
e1088233	ENSG00000126001.15	ENSG00000126001	CEP250	-0.0859644079774682	-2.88157804620012	-1.18375527963218	0.237273038772902	0.998591218466416	Exon	Hippocampus
e532031	ENSG00000165280.15	ENSG00000165280	VCP	-0.0242265098852174	3.00697266187474	-1.18375060999168	0.237274885486746	0.998591218466416	Exon	Hippocampus
e458178	ENSG00000077454.15	ENSG00000077454	LRCH4	-0.0789550491451943	-2.42489135165465	-1.18374991617687	0.237275159872214	0.998591218466416	Exon	Hippocampus
e119930	ENSG00000115760.13	ENSG00000115760	BIRC6	-0.0327379179195582	0.907864614497823	-1.18374942882228	0.23727535260824	0.998591218466416	Exon	Hippocampus
e71539	ENSG00000169231.13	ENSG00000169231	THBS3	-0.0657361024779521	-1.07003468047465	-1.18374812436296	0.237275868488416	0.998591218466416	Exon	Hippocampus
e979637	ENSG00000141519.14	ENSG00000141519	CCDC40	0.133381433101451	-2.94186608316278	1.1837412983379	0.237278568019079	0.998591218466416	Exon	Hippocampus
e869135	ENSG00000179889.18	ENSG00000179889	PDXDC1	-0.0363007259219359	-5.93615968712659e-05	-1.18370426281365	0.237293215068455	0.998591218466416	Exon	Hippocampus
e1161213	ENSG00000187325.4	ENSG00000187325	TAF9B	0.0448738921049813	-0.246815727605971	1.18369397164185	0.23729728520172	0.998591218466416	Exon	Hippocampus
e375748	ENSG00000137198.9	ENSG00000137198	GMPR	-0.122410751187184	-1.48299742174225	-1.18369344026199	0.237297495362497	0.998591218466416	Exon	Hippocampus
e660705	ENSG00000280367.1	ENSG00000280367		-0.112749511404089	-0.96576410230415	-1.18369219336255	0.237297988511848	0.998591218466416	Exon	Hippocampus
e748764	ENSG00000277077.1	ENSG00000277077		-0.101555465234892	-2.48063998265564	-1.18368410100071	0.237301189062668	0.998591218466416	Exon	Hippocampus
e443993	ENSG00000158321.15	ENSG00000158321	AUTS2	-0.0944759578825192	-2.51484848081432	-1.18367475628786	0.237304884959771	0.998591218466416	Exon	Hippocampus
e926932	ENSG00000187688.14	ENSG00000187688	TRPV2	-0.100939612364239	-2.56437828788939	-1.18367377660049	0.237305272435116	0.998591218466416	Exon	Hippocampus
e428571	ENSG00000106399.11	ENSG00000106399	RPA3	0.0759921867041956	-0.690159514585457	1.1836670030857	0.237307951434635	0.998591218466416	Exon	Hippocampus
e597588	ENSG00000166167.17	ENSG00000166167	BTRC	-0.038122494567714	1.64916873766801	-1.18365645046194	0.237312125156025	0.998591218466416	Exon	Hippocampus
e498380	ENSG00000272076.1	ENSG00000272076		-0.08077685604174	-2.29891146803292	-1.18365605621357	0.237312281088195	0.998591218466416	Exon	Hippocampus
e1100581	ENSG00000101190.12	ENSG00000101190	TCFL5	0.0575795608006096	0.936105208293413	1.18365037486802	0.23731452816841	0.998591218466416	Exon	Hippocampus
e951684	ENSG00000182963.9	ENSG00000182963	GJC1	-0.0964230397233428	-3.00094099988159	-1.18363829451176	0.237319306229233	0.998591218466416	Exon	Hippocampus
e754927	ENSG00000170919.15	ENSG00000170919	TPT1-AS1	0.0765995456296614	-1.37986276098189	1.18363307517336	0.237321370619625	0.998591218466416	Exon	Hippocampus
e1078806	ENSG00000132670.20	ENSG00000132670	PTPRA	-0.0363247873473144	1.97151261175467	-1.18361646876605	0.237327938990438	0.998591218466416	Exon	Hippocampus
e491493	ENSG00000134014.16	ENSG00000134014	ELP3	0.0380461861665534	-0.596029050617192	1.18361634102533	0.237327989516521	0.998591218466416	Exon	Hippocampus
e583451	ENSG00000108187.15	ENSG00000108187	PBLD	0.0829476852407455	-2.26027150750929	1.18361074484591	0.237330203015741	0.998591218466416	Exon	Hippocampus
e153169	ENSG00000136699.19	ENSG00000136699	SMPD4	-0.04430177983927	-0.121673443452719	-1.18360593054784	0.237332107263227	0.998591218466416	Exon	Hippocampus
e201711	ENSG00000168137.15	ENSG00000168137	SETD5	-0.0818484123333144	-2.19046334617382	-1.18359175035208	0.237337716160924	0.998591218466416	Exon	Hippocampus
e13105	ENSG00000280222.1	ENSG00000280222		-0.0684309565546217	0.95433492246182	-1.18358143880279	0.237341794896041	0.998591218466416	Exon	Hippocampus
e247344	ENSG00000240682.9	ENSG00000240682	ISY1	0.0414176583470001	-0.754056919200144	1.18357061429295	0.237346076586291	0.998591218466416	Exon	Hippocampus
e829790	ENSG00000182718.16	ENSG00000182718	ANXA2	-0.154150969687154	-0.182608565238037	-1.18357001269897	0.237346314551475	0.998591218466416	Exon	Hippocampus
e287382	ENSG00000170448.11	ENSG00000170448	NFXL1	-0.0552216777944946	-1.12443427884053	-1.18356142567427	0.237349711234422	0.998591218466416	Exon	Hippocampus
e1123934	ENSG00000128271.21	ENSG00000128271	ADORA2A	0.101775207937175	-1.54170868067801	1.18356046841207	0.237350089891135	0.998591218466416	Exon	Hippocampus
e452767	ENSG00000001629.9	ENSG00000001629	ANKIB1	0.0394605782052692	1.19313621304384	1.18353960603993	0.237358342362745	0.998591218466416	Exon	Hippocampus
e689962	ENSG00000151491.12	ENSG00000151491	EPS8	-0.0622137235795447	-0.339123665580424	-1.18352778755903	0.237363017457293	0.998591218466416	Exon	Hippocampus
e747658	ENSG00000256223.5	ENSG00000256223	ZNF10	-0.0429813405032261	1.64374946109227	-1.18352396102166	0.23736453115348	0.998591218466416	Exon	Hippocampus
e492016	ENSG00000197892.12	ENSG00000197892	KIF13B	0.0723987309447338	0.452464544130187	1.18350284261706	0.237372885264977	0.998591218466416	Exon	Hippocampus
e831285	ENSG00000166128.12	ENSG00000166128	RAB8B	-0.0513147261912433	0.124756051907034	-1.18349396074085	0.237376398858993	0.998591218466416	Exon	Hippocampus
e464894	ENSG00000202406.1	ENSG00000202406	RN7SKP187	0.0884746648473128	-2.94565264105925	1.18349377614619	0.237376471883446	0.998591218466416	Exon	Hippocampus
e980669	ENSG00000141564.13	ENSG00000141564	RPTOR	-0.0433994125216186	-0.832298955890436	-1.18349076230638	0.237377664141256	0.998591218466416	Exon	Hippocampus
e454721	ENSG00000070669.16	ENSG00000070669	ASNS	0.0585652009123776	0.251870013562997	1.18348319004608	0.237380659702916	0.998591218466416	Exon	Hippocampus
e973556	ENSG00000073350.13	ENSG00000073350	LLGL2	-0.121270941412819	-3.16512010115181	-1.18347849572927	0.237382516772914	0.998591218466416	Exon	Hippocampus
e770031	ENSG00000100461.17	ENSG00000100461	RBM23	0.0452117846539147	-0.0684865094338704	1.18346703584732	0.237387050341274	0.998591218466416	Exon	Hippocampus
e963071	ENSG00000141367.11	ENSG00000141367	CLTC	0.0561866793943861	2.46176906927208	1.18345367355086	0.237392336588861	0.998591218466416	Exon	Hippocampus
e461743	ENSG00000161057.10	ENSG00000161057	PSMC2	0.0293324602234588	1.84469895303492	1.18343914635827	0.237398083774828	0.998591218466416	Exon	Hippocampus
e880841	ENSG00000149925.17	ENSG00000149925	ALDOA	0.0458416401162609	1.23369943936299	1.18343330784909	0.237400393608733	0.998591218466416	Exon	Hippocampus
e823335	ENSG00000171763.17	ENSG00000171763	SPATA5L1	0.066218621833416	-2.22859081029146	1.18342345706528	0.237404290816858	0.998591218466416	Exon	Hippocampus
e142944	ENSG00000196912.12	ENSG00000196912	ANKRD36B	-0.0577522045281171	-0.114971051585996	-1.18341378223338	0.237408118458334	0.998591218466416	Exon	Hippocampus
e5361	ENSG00000130764.9	ENSG00000130764	LRRC47	-0.0313351256026528	0.578229429049901	-1.18341194388341	0.23740884576735	0.998591218466416	Exon	Hippocampus
e279063	ENSG00000074211.13	ENSG00000074211	PPP2R2C	0.122344851431341	-2.51321674370283	1.18340183257187	0.237412846148189	0.998591218466416	Exon	Hippocampus
e868384	ENSG00000140694.16	ENSG00000140694	PARN	-0.0458800369186316	-0.107193681335485	-1.18340041220381	0.237413408098227	0.998591218466416	Exon	Hippocampus
e1026387	ENSG00000179115.10	ENSG00000179115	FARSA	0.0404938913997185	0.636975314560186	1.18338857495984	0.237418091385608	0.998591218466416	Exon	Hippocampus
e33992	ENSG00000132780.16	ENSG00000132780	NASP	0.063162239294422	2.42511229773836	1.18338738552799	0.237418561976069	0.998591218466416	Exon	Hippocampus
e1045720	ENSG00000267470.5	ENSG00000267470	ZNF571-AS1	-0.075713707989558	-2.01236076976658	-1.18338422808426	0.237419811199982	0.998591218466416	Exon	Hippocampus
e1080929	ENSG00000182621.17	ENSG00000182621	PLCB1	0.0741344070856592	0.971029298120367	1.18338361132604	0.237420055217263	0.998591218466416	Exon	Hippocampus
e821715	ENSG00000167004.12	ENSG00000167004	PDIA3	-0.0574595363301597	0.391947902584962	-1.1833805548149	0.237421264513119	0.998591218466416	Exon	Hippocampus
e789721	ENSG00000029364.11	ENSG00000029364	SLC39A9	0.0377802204834943	-0.0556741832344912	1.18336865443917	0.237425972888651	0.998591218466416	Exon	Hippocampus
e647097	ENSG00000173992.8	ENSG00000173992	CCS	0.0636492871039448	-1.24310294573374	1.18335699793795	0.237430584839609	0.998591218466416	Exon	Hippocampus
e647100	ENSG00000173992.8	ENSG00000173992	CCS	0.0636492871039448	-1.24310294573374	1.18335699793795	0.237430584839609	0.998591218466416	Exon	Hippocampus
e647108	ENSG00000173992.8	ENSG00000173992	CCS	0.0636492871039448	-1.24310294573374	1.18335699793795	0.237430584839609	0.998591218466416	Exon	Hippocampus
e871519	ENSG00000167186.10	ENSG00000167186	COQ7	0.0434265219082441	-0.462312929533428	1.18335449767034	0.237431574090834	0.998591218466416	Exon	Hippocampus
e1090358	ENSG00000080839.11	ENSG00000080839	RBL1	0.0858951590531517	-2.76597694609253	1.18333556782578	0.237439063932721	0.998591218466416	Exon	Hippocampus
e594375	ENSG00000188649.12	ENSG00000188649	CC2D2B	-0.0864655231744158	-2.45182951627491	-1.18331825152841	0.237445915500223	0.998591218466416	Exon	Hippocampus
e504271	ENSG00000076554.15	ENSG00000076554	TPD52	0.0417039898735358	2.57291020521827	1.18330034146327	0.237453002152321	0.998591218466416	Exon	Hippocampus
e268816	ENSG00000073849.14	ENSG00000073849	ST6GAL1	0.0653370907379489	-0.397720458952046	1.1832958306785	0.237454787002668	0.998591218466416	Exon	Hippocampus
e949644	ENSG00000067596.10	ENSG00000067596	DHX8	-0.0345510375232548	-0.289615199109381	-1.18329059574022	0.237456858401702	0.998591218466416	Exon	Hippocampus
e1059303	ENSG00000090372.14	ENSG00000090372	STRN4	-0.0772548240628431	-1.32615406590825	-1.18328836815667	0.237457739832293	0.998591218466416	Exon	Hippocampus
e134876	ENSG00000124356.15	ENSG00000124356	STAMBP	0.0444508150531688	-0.137690744256576	1.18328489223876	0.237459115219863	0.998591218466416	Exon	Hippocampus
e297877	ENSG00000172493.20	ENSG00000172493	AFF1	-0.0942960356990375	-2.51411685036931	-1.18327214041794	0.237464161042139	0.998591218466416	Exon	Hippocampus
e429521	ENSG00000006468.13	ENSG00000006468	ETV1	0.107811010875176	3.7803349521483	1.1832693401743	0.23746526909265	0.998591218466416	Exon	Hippocampus
e47853	ENSG00000122417.15	ENSG00000122417	ODF2L	0.0491396135158195	0.447869990619428	1.18326026775812	0.237468859053824	0.998591218466416	Exon	Hippocampus
e198881	ENSG00000115694.14	ENSG00000115694	STK25	-0.0451198764018628	0.633240416029905	-1.18325865158331	0.237469498579323	0.998591218466416	Exon	Hippocampus
e869055	ENSG00000179889.18	ENSG00000179889	PDXDC1	0.0497349695898556	-0.336859441264168	1.1832562597424	0.237470445040596	0.998591218466416	Exon	Hippocampus
e589122	ENSG00000156113.21	ENSG00000156113	KCNMA1	-0.0641922796014648	-0.645110891807125	-1.18324416328702	0.237475231698667	0.998591218466416	Exon	Hippocampus
e341550	ENSG00000164292.12	ENSG00000164292	RHOBTB3	-0.0574431224585138	1.95915616752371	-1.18322757981028	0.237481794015955	0.998591218466416	Exon	Hippocampus
e199738	ENSG00000134115.12	ENSG00000134115	CNTN6	0.124114108662172	-2.5671574644765	1.18320872162575	0.237489256623727	0.998591218466416	Exon	Hippocampus
e1077002	ENSG00000083807.9	ENSG00000083807	SLC27A5	0.0527927964701669	-0.837034224662675	1.18320262603924	0.237491668819984	0.998591218466416	Exon	Hippocampus
e262804	ENSG00000058056.8	ENSG00000058056	USP13	-0.0766621564241494	-2.55386857768237	-1.18320049336434	0.237492512783956	0.998591218466416	Exon	Hippocampus
e13766	ENSG00000077549.17	ENSG00000077549	CAPZB	-0.0396655930551977	1.59569843603391	-1.18318551353744	0.237498440814576	0.998591218466416	Exon	Hippocampus
e162216	ENSG00000136535.14	ENSG00000136535	TBR1	0.125967577853126	-1.24822280350567	1.18317142190824	0.237504017450745	0.998591218466416	Exon	Hippocampus
e819847	ENSG00000140326.12	ENSG00000140326	CDAN1	-0.0785422338502391	-2.58524096454231	-1.18316219136963	0.237507670404155	0.998591218466416	Exon	Hippocampus
e1161097	ENSG00000102158.19	ENSG00000102158	MAGT1	-0.0696909703430346	-0.341490871215233	-1.18315997562871	0.237508547281816	0.998591218466416	Exon	Hippocampus
e376848	ENSG00000112294.12	ENSG00000112294	ALDH5A1	-0.0706018274642264	-1.83984677883203	-1.18315292210156	0.237511338724716	0.998591218466416	Exon	Hippocampus
e208579	ENSG00000077097.14	ENSG00000077097	TOP2B	0.0345307932982504	1.87502016384125	1.18312451034897	0.237522582949845	0.998591218466416	Exon	Hippocampus
e771350	ENSG00000166091.19	ENSG00000166091	CMTM5	0.098424877395857	0.449643818609836	1.18310948535959	0.237528529386942	0.998591218466416	Exon	Hippocampus
e725123	ENSG00000070961.15	ENSG00000070961	ATP2B1	0.0829199676987481	2.46494491176667	1.18310432326491	0.237530572412513	0.998591218466416	Exon	Hippocampus
e630260	ENSG00000149179.13	ENSG00000149179	C11orf49	-0.0895519658892548	-3.17152516865368	-1.18309303122706	0.237535041556881	0.998591218466416	Exon	Hippocampus
e884974	ENSG00000069329.15	ENSG00000069329	VPS35	0.0404683768218346	2.1075916918164	1.18308898730022	0.237536642070171	0.998591218466416	Exon	Hippocampus
e949348	ENSG00000198496.10	ENSG00000198496	NBR2	0.0692183745565006	-0.813987534613851	1.18307444184405	0.237542398962555	0.998591218466416	Exon	Hippocampus
e679322	ENSG00000006831.9	ENSG00000006831	ADIPOR2	0.100791483288807	-2.41999919300582	1.18306878199691	0.237544639079298	0.998591218466416	Exon	Hippocampus
e514821	ENSG00000147687.17	ENSG00000147687	TATDN1	0.056452195659872	-1.41932684590357	1.18306650608643	0.237545539868481	0.998591218466416	Exon	Hippocampus
e514830	ENSG00000147687.17	ENSG00000147687	TATDN1	0.056452195659872	-1.41932684590357	1.18306650608643	0.237545539868481	0.998591218466416	Exon	Hippocampus
e514840	ENSG00000147687.17	ENSG00000147687	TATDN1	0.056452195659872	-1.41932684590357	1.18306650608643	0.237545539868481	0.998591218466416	Exon	Hippocampus
e514869	ENSG00000147687.17	ENSG00000147687	TATDN1	0.056452195659872	-1.41932684590357	1.18306650608643	0.237545539868481	0.998591218466416	Exon	Hippocampus
e514931	ENSG00000147687.17	ENSG00000147687	TATDN1	0.056452195659872	-1.41932684590357	1.18306650608643	0.237545539868481	0.998591218466416	Exon	Hippocampus
e514948	ENSG00000147687.17	ENSG00000147687	TATDN1	0.056452195659872	-1.41932684590357	1.18306650608643	0.237545539868481	0.998591218466416	Exon	Hippocampus
e922822	ENSG00000178921.13	ENSG00000178921	PFAS	0.0544622715374554	-1.41163185866601	1.18305299174232	0.237550888799677	0.998591218466416	Exon	Hippocampus
e5643	ENSG00000131697.17	ENSG00000131697	NPHP4	-0.0669859102111321	-1.32063318725121	-1.18303003990174	0.23755997325546	0.998591218466416	Exon	Hippocampus
e538621	ENSG00000099139.13	ENSG00000099139	PCSK5	-0.0599407820796386	1.04853548004771	-1.18300388219213	0.237570326911024	0.998591218466416	Exon	Hippocampus
e868988	ENSG00000179889.18	ENSG00000179889	PDXDC1	0.0497826912837465	-0.331180332159867	1.18299955421194	0.237572040028262	0.998591218466416	Exon	Hippocampus
e986715	ENSG00000101605.12	ENSG00000101605	MYOM1	0.0790658457107365	-2.05578822285507	1.18299607213007	0.237573418325243	0.998591218466416	Exon	Hippocampus
e121009	ENSG00000055332.16	ENSG00000055332	EIF2AK2	-0.0411538071753179	0.463611739017819	-1.18299438430744	0.237574086410607	0.998591218466416	Exon	Hippocampus
e666489	ENSG00000197580.11	ENSG00000197580	BCO2	0.0489726329420162	-0.501420524462228	1.18298835515296	0.237576472922176	0.998591218466416	Exon	Hippocampus
e733305	ENSG00000151148.13	ENSG00000151148	UBE3B	-0.0680805629654626	-2.36234695097995	-1.18298261775965	0.23757874396213	0.998591218466416	Exon	Hippocampus
e1022164	ENSG00000129351.17	ENSG00000129351	ILF3	0.0511587834431712	-0.72974443775389	1.18297932662406	0.237580046703617	0.998591218466416	Exon	Hippocampus
e499722	ENSG00000169122.11	ENSG00000169122	FAM110B	-0.0781601188686649	-2.4157412582291	-1.18297886479337	0.237580229512049	0.998591218466416	Exon	Hippocampus
e1026648	ENSG00000008441.16	ENSG00000008441	NFIX	0.0548500522458765	0.824809299356771	1.1829770061234	0.237580965238398	0.998591218466416	Exon	Hippocampus
e67927	ENSG00000197747.8	ENSG00000197747	S100A10	-0.0963408067763573	-0.3167554666519	-1.18297540866978	0.237581597567501	0.998591218466416	Exon	Hippocampus
e708559	ENSG00000139546.10	ENSG00000139546	TARBP2	-0.0677896436037738	-2.67430810862717	-1.1829672336644	0.237584833544821	0.998591218466416	Exon	Hippocampus
e710111	ENSG00000135424.15	ENSG00000135424	ITGA7	-0.0768409250649191	-0.303255400792477	-1.18296136671122	0.237587155926772	0.998591218466416	Exon	Hippocampus
e954834	ENSG00000141295.13	ENSG00000141295	SCRN2	0.0486448929556995	-0.761606269115472	1.18295129539609	0.237591142606062	0.998591218466416	Exon	Hippocampus
e497016	ENSG00000168575.9	ENSG00000168575	SLC20A2	0.073784284096295	-0.893485896736453	1.18294389957359	0.237594070235302	0.998591218466416	Exon	Hippocampus
e235674	ENSG00000114480.12	ENSG00000114480	GBE1	-0.0881978960774662	-1.16755959594942	-1.18293628737735	0.237597083542601	0.998591218466416	Exon	Hippocampus
e575776	ENSG00000099250.17	ENSG00000099250	NRP1	-0.109261105913865	1.11679202969288	-1.18293496422745	0.237597607317631	0.998591218466416	Exon	Hippocampus
e213856	ENSG00000168314.17	ENSG00000168314	MOBP	0.102139841161386	3.90092005007587	1.18293437842502	0.237597839210504	0.998591218466416	Exon	Hippocampus
e343310	ENSG00000145723.16	ENSG00000145723	GIN1	-0.0549571610887234	-1.18611788332029	-1.18292581929264	0.237601227404904	0.998591218466416	Exon	Hippocampus
e382270	ENSG00000204469.12	ENSG00000204469	PRRC2A	-0.0410263689335398	1.81642503085396	-1.18292286068462	0.237602398599236	0.998591218466416	Exon	Hippocampus
e566325	ENSG00000015171.18	ENSG00000015171	ZMYND11	0.0295629588433872	2.28167396644	1.18292277651873	0.2376024319172	0.998591218466416	Exon	Hippocampus
e298342	ENSG00000118762.7	ENSG00000118762	PKD2	0.0441039527546599	-0.0829716194399924	1.18292060652535	0.23760329093329	0.998591218466416	Exon	Hippocampus
e1161128	ENSG00000131174.4	ENSG00000131174	COX7B	0.0469567639634272	2.88991173237774	1.18290573588932	0.237609177699767	0.998591218466416	Exon	Hippocampus
e908176	ENSG00000103335.20	ENSG00000103335	PIEZO1	-0.080150549926391	-1.97011960047026	-1.18290418738716	0.237609790703743	0.998591218466416	Exon	Hippocampus
e1006892	ENSG00000175221.14	ENSG00000175221	MED16	-0.0545287041970096	-0.21053223415166	-1.1829015437382	0.237610837244967	0.998591218466416	Exon	Hippocampus
e243148	ENSG00000180353.10	ENSG00000180353	HCLS1	-0.12089721197026	-2.81858354679406	-1.18289925644763	0.237611742717242	0.998591218466416	Exon	Hippocampus
e402631	ENSG00000065609.14	ENSG00000065609	SNAP91	-0.0908088747000199	-2.61041400475984	-1.18289785790028	0.237612296362949	0.998591218466416	Exon	Hippocampus
e607936	ENSG00000148824.18	ENSG00000148824	MTG1	0.0554156232799946	-0.589190276440867	1.18289614870034	0.237612972988558	0.998591218466416	Exon	Hippocampus
e1013427	ENSG00000142002.16	ENSG00000142002	DPP9	-0.066691000587144	-2.16506736624933	-1.18289090492189	0.237615048865855	0.998591218466416	Exon	Hippocampus
e801883	ENSG00000183576.12	ENSG00000183576	SETD3	-0.0436067377748282	-0.123354914570976	-1.18288545775799	0.237617205271851	0.998591218466416	Exon	Hippocampus
e360366	ENSG00000132912.12	ENSG00000132912	DCTN4	-0.0297056298953579	0.663811849662793	-1.18288126101354	0.237618866675223	0.998591218466416	Exon	Hippocampus
e510990	ENSG00000164929.16	ENSG00000164929	BAALC	-0.0715869203380069	0.744930717740644	-1.18285750206341	0.237628272502106	0.998591218466416	Exon	Hippocampus
e509064	ENSG00000104375.15	ENSG00000104375	STK3	-0.0692955860020388	-1.08088686337872	-1.18284800508102	0.237632032294814	0.998591218466416	Exon	Hippocampus
e613198	ENSG00000205531.12	ENSG00000205531	NAP1L4	0.0437430252970663	0.439523884570396	1.18284471967002	0.237633332977185	0.998591218466416	Exon	Hippocampus
e799778	ENSG00000259066.5	ENSG00000259066		0.0506427620660091	-1.00462267511879	1.18282538926439	0.237640985917348	0.998591218466416	Exon	Hippocampus
e875994	ENSG00000158865.12	ENSG00000158865	SLC5A11	0.150202824393442	-2.72631294029609	1.18282272859691	0.237642039293773	0.998591218466416	Exon	Hippocampus
e777792	ENSG00000100902.10	ENSG00000100902	PSMA6	-0.0501927318049884	0.219703412185809	-1.18279912649415	0.237651383672407	0.998591218466416	Exon	Hippocampus
e102954	ENSG00000135776.4	ENSG00000135776	ABCB10	-0.0467875739291653	-1.13649470193197	-1.18276152661971	0.237666270488654	0.998591218466416	Exon	Hippocampus
e193918	ENSG00000085982.13	ENSG00000085982	USP40	0.0643711535651325	-1.06818175274713	1.18273622236844	0.237676289504489	0.998591218466416	Exon	Hippocampus
e240518	ENSG00000163608.14	ENSG00000163608	NEPRO	-0.0369138997415763	1.79738212359696	-1.18272021291674	0.237682628473503	0.998591218466416	Exon	Hippocampus
e436127	ENSG00000164542.12	ENSG00000164542	KIAA0895	0.0527379168138481	-0.740407889231512	1.18270029895765	0.237690513606033	0.998591218466416	Exon	Hippocampus
e84300	ENSG00000198797.6	ENSG00000198797	BRINP2	-0.0927324841810214	-2.02440879617504	-1.18267284813505	0.23770138333965	0.998591218466416	Exon	Hippocampus
e346378	ENSG00000151304.5	ENSG00000151304	SRFBP1	-0.0412503216382701	1.54288609075212	-1.18266721870914	0.237703612473424	0.998591218466416	Exon	Hippocampus
e602166	ENSG00000151553.14	ENSG00000151553	FAM160B1	0.0413306270924352	-0.358250145742703	1.18266570469887	0.237704211992046	0.998591218466416	Exon	Hippocampus
e74948	ENSG00000143303.11	ENSG00000143303	RRNAD1	-0.0592270983705719	-1.75306566431316	-1.18265259079072	0.237709404889502	0.998591218466416	Exon	Hippocampus
e77146	ENSG00000132716.18	ENSG00000132716	DCAF8	0.0463387216335714	0.820308116570582	1.1826516554862	0.237709775258175	0.998591218466416	Exon	Hippocampus
e102168	ENSG00000154358.20	ENSG00000154358	OBSCN	-0.129926772743184	-3.16132365888634	-1.18264771068423	0.237711337354002	0.998591218466416	Exon	Hippocampus
e537813	ENSG00000135048.13	ENSG00000135048	TMEM2	-0.0919541116251374	-1.83092673903979	-1.1826468222423	0.237711689167705	0.998591218466416	Exon	Hippocampus
e865822	ENSG00000078328.19	ENSG00000078328	RBFOX1	-0.103774491205613	-2.58809012113653	-1.18264444109069	0.237712632080636	0.998591218466416	Exon	Hippocampus
e574380	ENSG00000095787.21	ENSG00000095787	WAC	0.0302416856752227	2.33868153342508	1.18263942570714	0.237714618132532	0.998591218466416	Exon	Hippocampus
e25073	ENSG00000163866.8	ENSG00000163866	SMIM12	-0.0878069865479482	-2.82749760962292	-1.18263265149764	0.237717300684161	0.998591218466416	Exon	Hippocampus
e833811	ENSG00000166938.12	ENSG00000166938	DIS3L	0.0401285796479291	0.202092984058595	1.18261758932942	0.237723265301147	0.998591218466416	Exon	Hippocampus
e144443	ENSG00000158417.10	ENSG00000158417	EIF5B	-0.0738179456082096	-1.06833534051151	-1.18261448038109	0.237724496457564	0.998591218466416	Exon	Hippocampus
e843830	ENSG00000185787.14	ENSG00000185787	MORF4L1	-0.0862087403229856	-3.02651715453921	-1.182611417289	0.237725709459144	0.998591218466416	Exon	Hippocampus
e841311	ENSG00000169410.9	ENSG00000169410	PTPN9	-0.0519830898510716	-0.336439905593487	-1.18260338452157	0.237728890500766	0.998591218466416	Exon	Hippocampus
e1037911	ENSG00000105750.14	ENSG00000105750	ZNF85	-0.0866941149415264	-2.45694820794034	-1.18259178311459	0.237733484806127	0.998591218466416	Exon	Hippocampus
e137361	ENSG00000162951.10	ENSG00000162951	LRRTM1	-0.105596836941962	-2.1383351059768	-1.18258603484172	0.237735761218937	0.998591218466416	Exon	Hippocampus
e220411	ENSG00000177479.19	ENSG00000177479	ARIH2	0.0334216284176015	1.42193579376237	1.18258602900253	0.237735763531362	0.998591218466416	Exon	Hippocampus
e1130294	ENSG00000100150.16	ENSG00000100150	DEPDC5	-0.0551793659087583	-1.39328922150832	-1.18257269906938	0.237741042468784	0.998591218466416	Exon	Hippocampus
e1102221	ENSG00000130584.10	ENSG00000130584	ZBTB46	-0.0927741878791447	-3.1038327947557	-1.18257062646033	0.237741863273578	0.998591218466416	Exon	Hippocampus
e179997	ENSG00000138380.17	ENSG00000138380	CARF	0.0480804126496086	-0.676386689197826	1.18254181487702	0.237753273586128	0.998591218466416	Exon	Hippocampus
e599148	ENSG00000138172.10	ENSG00000138172	CALHM2	-0.070440465112826	-1.20013070873061	-1.18252521480796	0.237759847923079	0.998591218466416	Exon	Hippocampus
e252921	ENSG00000114120.11	ENSG00000114120	SLC25A36	0.0578609333145323	-1.60410166457996	1.18252016548959	0.237761847694571	0.998591218466416	Exon	Hippocampus
e737389	ENSG00000089060.11	ENSG00000089060	SLC8B1	-0.0840070555066413	-2.8840651841558	-1.18251333886319	0.237764551383976	0.998591218466416	Exon	Hippocampus
e534595	ENSG00000283486.1	ENSG00000283486		0.121701339922993	-1.71273208588129	1.1825117245802	0.237765190724893	0.998591218466416	Exon	Hippocampus
e507362	ENSG00000164953.15	ENSG00000164953	TMEM67	-0.0812084437767694	-2.20900732282624	-1.18250415695649	0.237768187917916	0.998591218466416	Exon	Hippocampus
e1073748	ENSG00000180089.5	ENSG00000180089	TMEM86B	-0.0673948500323476	-0.631142181781299	-1.18250200527287	0.237769040107245	0.998591218466416	Exon	Hippocampus
e1164953	ENSG00000101844.17	ENSG00000101844	ATG4A	0.0769949394419882	-1.79665895238192	1.18249578007519	0.237771505652466	0.998591218466416	Exon	Hippocampus
e252893	ENSG00000114120.11	ENSG00000114120	SLC25A36	0.0576166985706636	-1.12730009591385	1.18247839431583	0.237778391533986	0.998591218466416	Exon	Hippocampus
e46139	ENSG00000137960.5	ENSG00000137960	GIPC2	-0.0915658606800969	-1.87410185041694	-1.1824494743742	0.237789846008522	0.998591218466416	Exon	Hippocampus
e47272	ENSG00000117155.16	ENSG00000117155	SSX2IP	0.0530898014412559	1.77179895662063	1.18244703656392	0.237790811582839	0.998591218466416	Exon	Hippocampus
e198282	ENSG00000115677.16	ENSG00000115677	HDLBP	0.0954640491316453	-2.77695208860804	1.18244640154745	0.237791063102291	0.998591218466416	Exon	Hippocampus
e715724	ENSG00000166987.14	ENSG00000166987	MBD6	0.0909819171093534	-3.05499152315964	1.18243814249701	0.237794334391868	0.998591218466416	Exon	Hippocampus
e691104	ENSG00000172572.6	ENSG00000172572	PDE3A	-0.0872341841829528	1.7014937472629	-1.18243494333957	0.237795601540106	0.998591218466416	Exon	Hippocampus
e1132071	ENSG00000100348.9	ENSG00000100348	TXN2	-0.0306736138070118	0.749429178624165	-1.18242721523837	0.237798662568889	0.998591218466416	Exon	Hippocampus
e1076771	ENSG00000268895.5	ENSG00000268895	A1BG-AS1	0.0484875707311486	-0.0226386259218304	1.182417439842	0.237802534552214	0.998591218466416	Exon	Hippocampus
e1076214	ENSG00000196724.12	ENSG00000196724	ZNF418	0.0455138969740508	-0.415544527169064	1.18241381202425	0.237803971523207	0.998591218466416	Exon	Hippocampus
e361969	ENSG00000170271.10	ENSG00000170271	FAXDC2	0.0715686027347629	0.0760173748144009	1.18240220895783	0.237808567514786	0.998591218466416	Exon	Hippocampus
e208190	ENSG00000197885.10	ENSG00000197885	NKIRAS1	0.0479957168599744	0.719301194049559	1.18239621101616	0.237810943332955	0.998591218466416	Exon	Hippocampus
e1064163	ENSG00000142546.13	ENSG00000142546	NOSIP	0.0601549404303228	-1.41845253911733	1.18236909560244	0.237821684109675	0.998591218466416	Exon	Hippocampus
e1064181	ENSG00000142546.13	ENSG00000142546	NOSIP	0.0601549404303228	-1.41845253911733	1.18236909560244	0.237821684109675	0.998591218466416	Exon	Hippocampus
e1064219	ENSG00000142546.13	ENSG00000142546	NOSIP	0.0601549404303228	-1.41845253911733	1.18236909560244	0.237821684109675	0.998591218466416	Exon	Hippocampus
e1064239	ENSG00000142546.13	ENSG00000142546	NOSIP	0.0601549404303228	-1.41845253911733	1.18236909560244	0.237821684109675	0.998591218466416	Exon	Hippocampus
e312978	ENSG00000164116.16	ENSG00000164116	GUCY1A3	-0.0894357511479543	-2.25371987015905	-1.18234350877626	0.237831819707951	0.998591218466416	Exon	Hippocampus
e229721	ENSG00000157445.14	ENSG00000157445	CACNA2D3	0.0795929582422097	-0.0187776324218836	1.18232796195139	0.237837978353729	0.998591218466416	Exon	Hippocampus
e712989	ENSG00000135473.14	ENSG00000135473	PAN2	0.0682015452686927	-1.80357879501966	1.18228348274375	0.237855598761554	0.998591218466416	Exon	Hippocampus
e713633	ENSG00000110955.8	ENSG00000110955	ATP5B	-0.0459050307961407	4.4397364014873	-1.18227245714048	0.237859966689945	0.998591218466416	Exon	Hippocampus
e863716	ENSG00000262712.1	ENSG00000262712		-0.0837285042150775	-2.32483168190912	-1.18227088485994	0.237860589572858	0.998591218466416	Exon	Hippocampus
e617537	ENSG00000166444.18	ENSG00000166444	ST5	-0.0499381401445791	-0.932974547038545	-1.18224533446107	0.237870711915149	0.998591218466416	Exon	Hippocampus
e444719	ENSG00000009954.10	ENSG00000009954	BAZ1B	0.0552055407397238	-1.09086503147877	1.18223044331113	0.237876611506668	0.998591218466416	Exon	Hippocampus
e1035388	ENSG00000105700.10	ENSG00000105700	KXD1	0.0919770002567088	-2.87255235979457	1.18222791841491	0.237877611833005	0.998591218466416	Exon	Hippocampus
e560939	ENSG00000160293.16	ENSG00000160293	VAV2	0.0657362769852266	-1.67107369750459	1.18222439856294	0.237879006350996	0.998591218466416	Exon	Hippocampus
e404140	ENSG00000135299.16	ENSG00000135299	ANKRD6	0.0870759580960773	-0.747150952048273	1.18222163157496	0.237880102598472	0.998591218466416	Exon	Hippocampus
e734515	ENSG00000204856.11	ENSG00000204856	FAM216A	0.053045027797415	-0.266321468144802	1.18221711487683	0.237881892067838	0.998591218466416	Exon	Hippocampus
e781727	ENSG00000087302.8	ENSG00000087302	C14orf166	0.0344040086559846	2.22391708110319	1.18221516991858	0.237882662643243	0.998591218466416	Exon	Hippocampus
e563095	ENSG00000244187.7	ENSG00000244187	TMEM141	0.0500436896725463	-0.518426372376724	1.18221407482142	0.237883096511915	0.998591218466416	Exon	Hippocampus
e868899	ENSG00000183426.16	ENSG00000183426	NPIPA1	-0.0761097191850259	-1.24909663686706	-1.18221187916019	0.23788396641689	0.998591218466416	Exon	Hippocampus
e1097068	ENSG00000054793.13	ENSG00000054793	ATP9A	-0.0817010099635498	-2.16770404661081	-1.18221167499053	0.237884047307536	0.998591218466416	Exon	Hippocampus
e208173	ENSG00000197885.10	ENSG00000197885	NKIRAS1	0.0479904066029416	0.71918950639982	1.18220390840362	0.237887124391513	0.998591218466416	Exon	Hippocampus
e1095801	ENSG00000196562.14	ENSG00000196562	SULF2	-0.0773857612787829	0.488757678585737	-1.18220304691559	0.237887465710621	0.998591218466416	Exon	Hippocampus
e312386	ENSG00000171566.11	ENSG00000171566	PLRG1	-0.0366906422334819	0.678490888970396	-1.18219432985521	0.237890919404693	0.998591218466416	Exon	Hippocampus
e692170	ENSG00000111731.12	ENSG00000111731	C2CD5	0.0549460132527952	-0.760754268079865	1.18219353207035	0.237891235488348	0.998591218466416	Exon	Hippocampus
e138746	ENSG00000115525.16	ENSG00000115525	ST3GAL5	0.0255312122560146	2.08643614308292	1.18219229443894	0.237891725840513	0.998591218466416	Exon	Hippocampus
e464060	ENSG00000091129.19	ENSG00000091129	NRCAM	-0.0806093736423187	-2.44236577257221	-1.18218934698583	0.237892893630508	0.998591218466416	Exon	Hippocampus
e1038336	ENSG00000198521.11	ENSG00000198521	ZNF43	-0.0670898655844664	-2.03351436558389	-1.18218275884946	0.237895503885121	0.998591218466416	Exon	Hippocampus
e280005	ENSG00000155275.18	ENSG00000155275	TRMT44	-0.0476383021103168	-0.690932959185321	-1.18217886292104	0.237897047482201	0.998591218466416	Exon	Hippocampus
e255153	ENSG00000071794.15	ENSG00000071794	HLTF	0.0471401917982062	2.14120405936306	1.18217244883904	0.237899588806745	0.998591218466416	Exon	Hippocampus
e571100	ENSG00000148481.13	ENSG00000148481	FAM188A	-0.0527686866738802	-0.553642108831469	-1.18216959403203	0.237900719916518	0.998591218466416	Exon	Hippocampus
e714944	ENSG00000258830.1	ENSG00000258830		0.0547813613518399	-0.0515553327568607	1.18216629618088	0.237902026570595	0.998591218466416	Exon	Hippocampus
e73473	ENSG00000163479.13	ENSG00000163479	SSR2	0.0335347980808792	2.38165670152826	1.18216523601392	0.237902446624438	0.998591218466416	Exon	Hippocampus
e73475	ENSG00000163479.13	ENSG00000163479	SSR2	0.0335347980808792	2.38165670152826	1.18216523601392	0.237902446624438	0.998591218466416	Exon	Hippocampus
e29483	ENSG00000171793.13	ENSG00000171793	CTPS1	-0.0542862404750893	-1.35523412594899	-1.18216217419302	0.237903659766149	0.998591218466416	Exon	Hippocampus
e1160878	ENSG00000085224.21	ENSG00000085224	ATRX	0.049210016839657	0.299567037049908	1.18215513739026	0.237906447874971	0.998591218466416	Exon	Hippocampus
e290308	ENSG00000150471.16	ENSG00000150471	ADGRL3	-0.049984783270076	2.36491098497556	-1.18215248704022	0.237907497997707	0.998591218466416	Exon	Hippocampus
e186611	ENSG00000135912.10	ENSG00000135912	TTLL4	0.0738897392052673	-1.93640137673615	1.18215025648652	0.23790838179112	0.998591218466416	Exon	Hippocampus
e429360	ENSG00000006747.14	ENSG00000006747	SCIN	-0.146957314501651	-2.71676571259916	-1.18214888773039	0.237908924122932	0.998591218466416	Exon	Hippocampus
e359178	ENSG00000113712.16	ENSG00000113712	CSNK1A1	-0.0250243927775172	2.67364957261867	-1.18214431760902	0.237910734913642	0.998591218466416	Exon	Hippocampus
e269868	ENSG00000127249.14	ENSG00000127249	ATP13A4	-0.0741178878553472	-1.15687265133577	-1.18213703770629	0.237913619404311	0.998591218466416	Exon	Hippocampus
e177273	ENSG00000162971.10	ENSG00000162971	TYW5	0.0498498311433799	-1.14989626499033	1.18213697779631	0.237913643142337	0.998591218466416	Exon	Hippocampus
e719470	ENSG00000111581.9	ENSG00000111581	NUP107	-0.0656864377449202	-1.91490849485478	-1.18213261748105	0.237915370826963	0.998591218466416	Exon	Hippocampus
e367190	ENSG00000175416.12	ENSG00000175416	CLTB	-0.0651012936648093	-1.53027201008056	-1.18212108071662	0.237919942073866	0.998591218466416	Exon	Hippocampus
e261606	ENSG00000121858.10	ENSG00000121858	TNFSF10	-0.119327809824261	0.716457063903955	-1.18210539150169	0.23792615875866	0.998591218466416	Exon	Hippocampus
e134810	ENSG00000124356.15	ENSG00000124356	STAMBP	0.0443910639972345	-0.138181963567208	1.1821035460347	0.237926890012926	0.998591218466416	Exon	Hippocampus
e12928	ENSG00000179051.13	ENSG00000179051	RCC2	-0.0503707070384285	-0.896331635546085	-1.18210345534748	0.237926925947186	0.998591218466416	Exon	Hippocampus
e1010570	ENSG00000099860.8	ENSG00000099860	GADD45B	-0.159566309770986	-1.40995711458202	-1.18208867264311	0.237932783555575	0.998591218466416	Exon	Hippocampus
e1132849	ENSG00000100060.17	ENSG00000100060	MFNG	-0.106478354855235	-2.77781846334608	-1.18208626565585	0.237933737327734	0.998591218466416	Exon	Hippocampus
e1022768	ENSG00000130733.10	ENSG00000130733	YIPF2	-0.0453174100536429	-0.177896451180364	-1.18208379120783	0.23793471783414	0.998591218466416	Exon	Hippocampus
e588479	ENSG00000165637.13	ENSG00000165637	VDAC2	0.0370562750970662	2.09887435295466	1.18207098281893	0.237939793237061	0.998591218466416	Exon	Hippocampus
e906353	ENSG00000103196.11	ENSG00000103196	CRISPLD2	-0.136195549951156	-3.03412673810941	-1.18205705113149	0.237945313841096	0.998591218466416	Exon	Hippocampus
e999391	ENSG00000267699.2	ENSG00000267699		-0.0581857014982505	-1.43876808570512	-1.18204884215361	0.237948566792969	0.998591218466416	Exon	Hippocampus
e1032906	ENSG00000130312.6	ENSG00000130312	MRPL34	-0.06713328418314	0.361853898744131	-1.18204701382994	0.237949291302678	0.998591218466416	Exon	Hippocampus
e855577	ENSG00000103266.10	ENSG00000103266	STUB1	-0.0434470339017519	0.211004543791905	-1.18204374656385	0.2379505860259	0.998591218466416	Exon	Hippocampus
e728526	ENSG00000075089.9	ENSG00000075089	ACTR6	0.0561059508701709	0.0122793318418425	1.1820291597793	0.237956366408424	0.998591218466416	Exon	Hippocampus
e966111	ENSG00000198231.12	ENSG00000198231	DDX42	-0.0285248648500251	0.984965949978388	-1.18202548988935	0.237957820710864	0.998591218466416	Exon	Hippocampus
e1006853	ENSG00000175221.14	ENSG00000175221	MED16	-0.0543806420596151	-0.194183865078292	-1.18202313140793	0.237958755332213	0.998591218466416	Exon	Hippocampus
e1032899	ENSG00000127220.5	ENSG00000127220	ABHD8	-0.0620936904968704	-0.0965565675008298	-1.1820178814713	0.237960835791636	0.998591218466416	Exon	Hippocampus
e782054	ENSG00000100519.11	ENSG00000100519	PSMC6	0.0415855230318817	1.20025730152809	1.18200373215131	0.237966442987551	0.998591218466416	Exon	Hippocampus
e210025	ENSG00000091317.7	ENSG00000091317	CMTM6	-0.0783323775058213	-0.504453029379528	-1.18198794993833	0.23797269738875	0.998591218466416	Exon	Hippocampus
e170341	ENSG00000155657.25	ENSG00000155657	TTN	0.141773093402675	-3.28142061008379	1.18197742665251	0.237976867771804	0.998591218466416	Exon	Hippocampus
e784399	ENSG00000032219.18	ENSG00000032219	ARID4A	0.0457876436780864	0.1602797021852	1.18197400825275	0.237978222496365	0.998591218466416	Exon	Hippocampus
e782082	ENSG00000100519.11	ENSG00000100519	PSMC6	0.0418484186715698	1.22464405944906	1.18197296311832	0.237978636688125	0.998591218466416	Exon	Hippocampus
e184770	ENSG00000079308.16	ENSG00000079308	TNS1	-0.0803851153630354	-0.784531844592552	-1.18196744529553	0.237980823436088	0.998591218466416	Exon	Hippocampus
e903610	ENSG00000065427.14	ENSG00000065427	KARS	0.0393711305546162	1.18065202226339	1.18196253026484	0.237982771305741	0.998591218466416	Exon	Hippocampus
e124028	ENSG00000138032.20	ENSG00000138032	PPM1B	0.0347697331922843	3.14839922305155	1.1819473478998	0.237988788281185	0.998591218466416	Exon	Hippocampus
e612746	ENSG00000110651.11	ENSG00000110651	CD81	-0.0435160148298787	1.68418199027773	-1.18194706550481	0.237988900199141	0.998591218466416	Exon	Hippocampus
e269001	ENSG00000113916.17	ENSG00000113916	BCL6	-0.0780474424421346	-0.108765557103945	-1.18194640013403	0.237989163897084	0.998591218466416	Exon	Hippocampus
e979812	ENSG00000141543.9	ENSG00000141543	EIF4A3	-0.046422368678598	0.0928885594120949	-1.18194397548117	0.237990124830684	0.998591218466416	Exon	Hippocampus
e1067157	ENSG00000213023.10	ENSG00000213023	SYT3	-0.0962321283796362	-1.37366160793796	-1.18193582252401	0.237993356014628	0.998591218466416	Exon	Hippocampus
e368895	ENSG00000146067.15	ENSG00000146067	FAM193B	-0.0508846147981866	-1.06838874016798	-1.18193549832181	0.237993484503245	0.998591218466416	Exon	Hippocampus
e962643	ENSG00000108395.13	ENSG00000108395	TRIM37	0.0513340004321196	1.83941194830926	1.1819211658497	0.237999164833134	0.998591218466416	Exon	Hippocampus
e56894	ENSG00000007341.18	ENSG00000007341	ST7L	0.0423765519876256	0.0568335838673957	1.18191425786966	0.238001902678858	0.998591218466416	Exon	Hippocampus
e941030	ENSG00000278540.4	ENSG00000278540	ACACA	0.0426020059725606	-0.159744608412723	1.18190829274029	0.238004266861726	0.998591218466416	Exon	Hippocampus
e1101981	ENSG00000243509.4	ENSG00000243509	TNFRSF6B	-0.133974572396839	-2.35012131149354	-1.18190770182707	0.23800450106156	0.998591218466416	Exon	Hippocampus
e159936	ENSG00000182389.19	ENSG00000182389	CACNB4	0.0688239746429988	1.22294008017686	1.18190235246565	0.238006621210369	0.998591218466416	Exon	Hippocampus
e616256	ENSG00000166340.15	ENSG00000166340	TPP1	-0.0485342639706212	1.64806079806666	-1.18189974264136	0.238007655584644	0.998591218466416	Exon	Hippocampus
e728899	ENSG00000151572.16	ENSG00000151572	ANO4	0.0532535730283985	0.234880784100233	1.18189905859327	0.238007926699878	0.998591218466416	Exon	Hippocampus
e245655	ENSG00000241288.7	ENSG00000241288		-0.0763536522873298	-2.50164545603687	-1.18189315057024	0.23801026829151	0.998591218466416	Exon	Hippocampus
e1161135	ENSG00000131174.4	ENSG00000131174	COX7B	0.0469163772307459	2.88988801196165	1.18188558856343	0.238013265448521	0.998591218466416	Exon	Hippocampus
e73505	ENSG00000163479.13	ENSG00000163479	SSR2	0.033565509423738	2.38041169259155	1.18188001560949	0.23801547427323	0.998591218466416	Exon	Hippocampus
e53148	ENSG00000162631.18	ENSG00000162631	NTNG1	0.144553386838379	0.436798199256899	1.18183757211115	0.238032297111923	0.998591218466416	Exon	Hippocampus
e820484	ENSG00000168803.14	ENSG00000168803	ADAL	0.0446033130156755	0.281829622308499	1.18182177773596	0.238038557561011	0.998591218466416	Exon	Hippocampus
e64557	ENSG00000203819.6	ENSG00000203819	HIST2H2BC	-0.0966309148676773	-2.83726062498999	-1.18181758300243	0.238040220255815	0.998591218466416	Exon	Hippocampus
e1148304	ENSG00000157625.15	ENSG00000157625	TAB3	-0.053677305099771	-0.62759087677074	-1.181798306344	0.238047861180711	0.998591218466416	Exon	Hippocampus
e525510	ENSG00000080608.9	ENSG00000080608	PUM3	-0.0365858512901513	-0.457859371762168	-1.18179766628563	0.238048114891457	0.998591218466416	Exon	Hippocampus
e1100240	ENSG00000171858.17	ENSG00000171858	RPS21	0.064862380957182	2.11930363717844	1.18179308689853	0.238049930106072	0.998591218466416	Exon	Hippocampus
e359252	ENSG00000183111.11	ENSG00000183111	ARHGEF37	0.0807969707309609	-1.23291320218172	1.18178789940447	0.238051986378909	0.998591218466416	Exon	Hippocampus
e698677	ENSG00000257657.2	ENSG00000257657		-0.086855618772967	-1.80504498870221	-1.18177785792547	0.238055966760552	0.998591218466416	Exon	Hippocampus
e250609	ENSG00000163785.12	ENSG00000163785	RYK	-0.0401022905097299	0.203379424130797	-1.18177062562004	0.238058833631982	0.998591218466416	Exon	Hippocampus
e81184	ENSG00000143164.15	ENSG00000143164	DCAF6	-0.0458873288186845	-0.78461053640898	-1.18176270846045	0.238061972006299	0.998591218466416	Exon	Hippocampus
e785980	ENSG00000100644.16	ENSG00000100644	HIF1A	-0.0544586238684697	0.81950150194072	-1.18173261939326	0.238073899626681	0.998591218466416	Exon	Hippocampus
e1170863	ENSG00000022267.16	ENSG00000022267	FHL1	-0.0538723306723614	1.47487363553488	-1.18172383784365	0.238077380804494	0.998591218466416	Exon	Hippocampus
e331731	ENSG00000068796.16	ENSG00000068796	KIF2A	0.0337532701530877	0.521895068795576	1.1817237572299	0.238077412761528	0.998591218466416	Exon	Hippocampus
e688916	ENSG00000111261.13	ENSG00000111261	MANSC1	-0.038124632170129	1.59793041108407	-1.18170582520807	0.238084521478048	0.998591218466416	Exon	Hippocampus
e783995	ENSG00000139971.15	ENSG00000139971	C14orf37	0.0516459447267096	-0.211027190971865	1.18169823533935	0.238087530343332	0.998591218466416	Exon	Hippocampus
e635960	ENSG00000167987.10	ENSG00000167987	VPS37C	-0.054677633524881	-1.78459457677435	-1.18168893574523	0.238091217034874	0.998591218466416	Exon	Hippocampus
e612842	ENSG00000110651.11	ENSG00000110651	CD81	-0.0435812678886562	4.17372418055152	-1.18167907977072	0.238095124339663	0.998591218466416	Exon	Hippocampus
e1132029	ENSG00000100345.20	ENSG00000100345	MYH9	-0.0657525904756582	-0.970542883643675	-1.18167832043432	0.238095425373047	0.998591218466416	Exon	Hippocampus
e324417	ENSG00000113387.11	ENSG00000113387	SUB1	0.0595247160442591	5.69805685888736	1.18167683376744	0.238096014752081	0.998591218466416	Exon	Hippocampus
e315569	ENSG00000109572.13	ENSG00000109572	CLCN3	0.0314774958952038	2.09452094943653	1.1816649577875	0.238100722941156	0.998591218466416	Exon	Hippocampus
e925029	ENSG00000065559.14	ENSG00000065559	MAP2K4	0.064837017554401	1.57953827449183	1.18164584929418	0.238108298572409	0.998591218466416	Exon	Hippocampus
e1006686	ENSG00000011304.18	ENSG00000011304	PTBP1	0.0722193360921702	-1.91921978032207	1.18164534115293	0.238108500029175	0.998591218466416	Exon	Hippocampus
e298386	ENSG00000118777.10	ENSG00000118777	ABCG2	-0.0800283526814592	0.843049306576533	-1.18164525046368	0.238108535983687	0.998591218466416	Exon	Hippocampus
e1060208	ENSG00000105402.7	ENSG00000105402	NAPA	-0.083041975077684	-2.30107274092693	-1.18163576436915	0.238112296846282	0.998591218466416	Exon	Hippocampus
e1008068	ENSG00000167470.12	ENSG00000167470	MIDN	-0.0919496545927328	-1.83234111363003	-1.18163378786495	0.238113080457594	0.998591218466416	Exon	Hippocampus
e992327	ENSG00000154065.16	ENSG00000154065	ANKRD29	-0.0728491908858754	-1.62746954301074	-1.18163002349252	0.238114572898046	0.998591218466416	Exon	Hippocampus
e272802	ENSG00000180370.10	ENSG00000180370	PAK2	-0.0382254829696141	0.491161701630259	-1.18162987678669	0.238114631061851	0.998591218466416	Exon	Hippocampus
e653374	ENSG00000186635.14	ENSG00000186635	ARAP1	0.0566954379152155	-0.526938530138815	1.1816269631426	0.238115786223374	0.998591218466416	Exon	Hippocampus
e210738	ENSG00000163539.16	ENSG00000163539	CLASP2	0.0341422994119999	2.0303286892642	1.18162505342886	0.23811654336256	0.998591218466416	Exon	Hippocampus
e235226	ENSG00000185008.17	ENSG00000185008	ROBO2	0.073677731975356	-0.74634265558573	1.18160902157321	0.238122899537526	0.998591218466416	Exon	Hippocampus
e1159294	ENSG00000147140.15	ENSG00000147140	NONO	0.046693819630893	-0.200581497116009	1.18160031104233	0.238126353065801	0.998591218466416	Exon	Hippocampus
e982051	ENSG00000185359.12	ENSG00000185359	HGS	-0.053698841547356	-0.545875354406998	-1.18159993721746	0.238126501279695	0.998591218466416	Exon	Hippocampus
e1076962	ENSG00000083838.15	ENSG00000083838	ZNF446	-0.0618329903917642	-1.44166463192264	-1.18158957600993	0.238130609311936	0.998591218466416	Exon	Hippocampus
e649714	ENSG00000110066.14	ENSG00000110066	KMT5B	0.0331603347660137	0.532611094639634	1.18155847149922	0.238142941992224	0.998591218466416	Exon	Hippocampus
e740319	ENSG00000089041.16	ENSG00000089041	P2RX7	0.078462266664066	-0.922674807054048	1.18155087968688	0.238145952151537	0.998591218466416	Exon	Hippocampus
e81246	ENSG00000143164.15	ENSG00000143164	DCAF6	0.0544542904870974	-0.477223498810812	1.18153838350079	0.238150906957472	0.998591218466416	Exon	Hippocampus
e1113739	ENSG00000160218.12	ENSG00000160218	TRAPPC10	0.0349552787973971	0.672594138523456	1.18152676212889	0.238155514960396	0.998591218466416	Exon	Hippocampus
e339315	ENSG00000038427.15	ENSG00000038427	VCAN	0.0717975717103944	4.73955573639811	1.18152475528714	0.238156310701817	0.998591218466416	Exon	Hippocampus
e969877	ENSG00000154262.12	ENSG00000154262	ABCA6	-0.103689826224494	-2.48458165628609	-1.18151144214767	0.238161589599538	0.998591218466416	Exon	Hippocampus
e416767	ENSG00000152818.18	ENSG00000152818	UTRN	-0.0575584271262423	-0.479271643056242	-1.18150969084917	0.23816228402686	0.998591218466416	Exon	Hippocampus
e666919	ENSG00000149292.16	ENSG00000149292	TTC12	-0.0841739241285395	-1.32326794107598	-1.18149628308057	0.238167600541544	0.998591218466416	Exon	Hippocampus
e732022	ENSG00000136045.11	ENSG00000136045	PWP1	-0.0423760569039611	0.0986548833382122	-1.18147539741695	0.238175882395719	0.998591218466416	Exon	Hippocampus
e694405	ENSG00000064763.10	ENSG00000064763	FAR2	0.06825835023751	0.087127973552451	1.18147379026626	0.23817651969241	0.998591218466416	Exon	Hippocampus
e852591	ENSG00000183475.12	ENSG00000183475	ASB7	0.0326706974913153	-0.0897570244770917	1.18144711941126	0.238187095882553	0.998591218466416	Exon	Hippocampus
e314498	ENSG00000052802.12	ENSG00000052802	MSMO1	0.0603486881627356	1.84532052010688	1.18144112806326	0.238189471766526	0.998591218466416	Exon	Hippocampus
e338220	ENSG00000113296.14	ENSG00000113296	THBS4	-0.0670645946595802	-1.69722826338192	-1.18143451615017	0.238192093756632	0.998591218466416	Exon	Hippocampus
e923309	ENSG00000133026.12	ENSG00000133026	MYH10	0.0516050835068056	0.366100897045702	1.18143082435471	0.238193557767105	0.998591218466416	Exon	Hippocampus
e274505	ENSG00000215375.6	ENSG00000215375	MYL5	0.0811534826040682	-1.78807258647751	1.18141815387332	0.238198582394494	0.998591218466416	Exon	Hippocampus
e841368	ENSG00000169371.13	ENSG00000169371	SNUPN	0.10158983935733	-3.18143073273206	1.18141593899636	0.238199460737535	0.998591218466416	Exon	Hippocampus
e377197	ENSG00000283467.1	ENSG00000283467		-0.0925696952425203	-2.20465325052468	-1.18141427788819	0.238200119476676	0.998591218466416	Exon	Hippocampus
e293227	ENSG00000163738.18	ENSG00000163738	MTHFD2L	0.0799679767060519	-3.02334638646413	1.1814131607349	0.238200562502492	0.998591218466416	Exon	Hippocampus
e306695	ENSG00000138686.9	ENSG00000138686	BBS7	0.0455573207874258	-0.0221336808718995	1.18140596938681	0.238203414365801	0.998591218466416	Exon	Hippocampus
e681352	ENSG00000011105.11	ENSG00000011105	TSPAN9	-0.094157975420226	-2.4220326355651	-1.18140593817354	0.238203426744058	0.998591218466416	Exon	Hippocampus
e929691	ENSG00000273018.5	ENSG00000273018		0.150332753178955	-3.52466683339011	1.18139851495423	0.238206370585721	0.998591218466416	Exon	Hippocampus
e236192	ENSG00000178694.9	ENSG00000178694	NSUN3	-0.0517834110286233	-1.46895346500864	-1.18138992866781	0.238209775699519	0.998591218466416	Exon	Hippocampus
e190906	ENSG00000135899.16	ENSG00000135899	SP110	-0.102020569811044	-2.53422548820773	-1.1813737066121	0.238216209069149	0.998591218466416	Exon	Hippocampus
e1133270	ENSG00000273899.4	ENSG00000273899	NOL12	-0.0545444210255473	-1.25369938014541	-1.1813574265707	0.238222665558664	0.998591218466416	Exon	Hippocampus
e1074360	ENSG00000213015.8	ENSG00000213015	ZNF580	-0.0836278327016911	-1.97851806341782	-1.1813530589201	0.23822439774307	0.998591218466416	Exon	Hippocampus
e237475	ENSG00000154175.16	ENSG00000154175	ABI3BP	-0.103971077039263	-1.86281346857144	-1.18134417168208	0.238227922396697	0.998591218466416	Exon	Hippocampus
e712048	ENSG00000092841.18	ENSG00000092841	MYL6	0.0922733822279013	-1.30313637344104	1.18133259504491	0.238232513713903	0.998591218466416	Exon	Hippocampus
e547609	ENSG00000173258.12	ENSG00000173258	ZNF483	0.0444121589416287	2.00043171005762	1.18133096924544	0.238233158514214	0.998591218466416	Exon	Hippocampus
e119226	ENSG00000172954.13	ENSG00000172954	LCLAT1	-0.0564643387382546	-0.883472561249684	-1.1813170595981	0.238238675201415	0.998591218466416	Exon	Hippocampus
e180348	ENSG00000138443.15	ENSG00000138443	ABI2	0.0381050778949443	1.95159836278801	1.18131201814015	0.238240674709875	0.998591218466416	Exon	Hippocampus
e1011836	ENSG00000186111.9	ENSG00000186111	PIP5K1C	-0.110445829436545	-2.58852682197215	-1.18129575092607	0.238247126581821	0.998591218466416	Exon	Hippocampus
e381547	ENSG00000204536.13	ENSG00000204536	CCHCR1	0.0921929221069591	-3.13497504877915	1.18129555815258	0.238247203040022	0.998591218466416	Exon	Hippocampus
e633850	ENSG00000198561.13	ENSG00000198561	CTNND1	0.0409618276341642	3.4764632967977	1.18126539180782	0.238259167889628	0.998591218466416	Exon	Hippocampus
e778125	ENSG00000174373.16	ENSG00000174373	RALGAPA1	0.0433039156181983	0.724506855804501	1.18126527726113	0.238259213322989	0.998591218466416	Exon	Hippocampus
e168764	ENSG00000154518.9	ENSG00000154518	ATP5G3	0.0499808493852752	3.61072784309159	1.18125448610419	0.238263493513662	0.998591218466416	Exon	Hippocampus
e569374	ENSG00000151461.19	ENSG00000151461	UPF2	-0.0377283377541984	0.0873967834938862	-1.18125144797995	0.238264698561201	0.998591218466416	Exon	Hippocampus
e490447	ENSG00000240694.8	ENSG00000240694	PNMA2	0.0651275719262517	3.1631775890217	1.18125052307903	0.238265065416567	0.998591218466416	Exon	Hippocampus
e16263	ENSG00000204219.9	ENSG00000204219	TCEA3	-0.118140310988438	-2.53001992012044	-1.18124409869081	0.238267613615486	0.998591218466416	Exon	Hippocampus
e10026	ENSG00000048707.13	ENSG00000048707	VPS13D	0.0332107148316436	1.58997031333959	1.1812403419287	0.238269103723852	0.998591218466416	Exon	Hippocampus
e912454	ENSG00000186594.13	ENSG00000186594	MIR22HG	-0.072329520165046	-0.930449206754864	-1.18123837841001	0.238269882550251	0.998591218466416	Exon	Hippocampus
e269864	ENSG00000127249.14	ENSG00000127249	ATP13A4	-0.103027844643483	-2.75120108333445	-1.18123711604513	0.238270383266116	0.998591218466416	Exon	Hippocampus
e804801	ENSG00000100664.10	ENSG00000100664	EIF5	-0.0336149803505146	3.31436282519995	-1.18123069303181	0.238272930959988	0.998591218466416	Exon	Hippocampus
e205530	ENSG00000144596.12	ENSG00000144596	GRIP2	-0.0854301885342777	-2.28672386417336	-1.18121912095689	0.238277521082395	0.998591218466416	Exon	Hippocampus
e841074	ENSG00000140400.15	ENSG00000140400	MAN2C1	0.0679227817492086	-1.52567055178879	1.18118972146403	0.238289182822735	0.998591218466416	Exon	Hippocampus
e1107846	ENSG00000205758.11	ENSG00000205758	CRYZL1	0.0423426822663719	0.366632974716095	1.1811889981316	0.238289469748261	0.998591218466416	Exon	Hippocampus
e912298	ENSG00000174231.16	ENSG00000174231	PRPF8	-0.0277543972839924	1.8699583463594	-1.18118117752893	0.238292571975861	0.998591218466416	Exon	Hippocampus
e1093044	ENSG00000168734.13	ENSG00000168734	PKIG	-0.0452186942617107	1.32260646806463	-1.18117055992244	0.238296783747203	0.998591218466416	Exon	Hippocampus
e447772	ENSG00000189077.10	ENSG00000189077	TMEM120A	-0.0468833710437742	-0.67802600695032	-1.18116350083066	0.2382995839631	0.998591218466416	Exon	Hippocampus
e73484	ENSG00000163479.13	ENSG00000163479	SSR2	0.0335187458283733	2.38144502631285	1.18116173330346	0.238300285113292	0.998591218466416	Exon	Hippocampus
e772428	ENSG00000100889.11	ENSG00000100889	PCK2	-0.0652585447223671	-1.87856197629476	-1.18115528957569	0.23830284125095	0.998591218466416	Exon	Hippocampus
e551747	ENSG00000119522.16	ENSG00000119522	DENND1A	-0.0447214523418771	-0.270958366294648	-1.18115403143374	0.238303340340723	0.998591218466416	Exon	Hippocampus
e122463	ENSG00000011566.14	ENSG00000011566	MAP4K3	0.0514154505754	-0.598510613498434	1.18113996916937	0.238308918722209	0.998591218466416	Exon	Hippocampus
e504562	ENSG00000133731.9	ENSG00000133731	IMPA1	0.0375222111398685	0.746758937563812	1.18113934949374	0.238309164544428	0.998591218466416	Exon	Hippocampus
e425245	ENSG00000164877.18	ENSG00000164877	MICALL2	-0.0799427155197626	-2.64785223731012	-1.18111992834894	0.238316868906329	0.998591218466416	Exon	Hippocampus
e865184	ENSG00000140632.16	ENSG00000140632	GLYR1	-0.0339983516693857	0.509720894815604	-1.18111732727887	0.238317900763395	0.998591218466416	Exon	Hippocampus
e274699	ENSG00000178950.16	ENSG00000178950	GAK	-0.032708573380548	1.17086261547725	-1.18110907881782	0.238321172988697	0.998591218466416	Exon	Hippocampus
e610723	ENSG00000214063.10	ENSG00000214063	TSPAN4	-0.127939804609286	-2.9902111991659	-1.18110684224154	0.238322060260484	0.998591218466416	Exon	Hippocampus
e539360	ENSG00000106829.18	ENSG00000106829	TLE4	0.0621736674071649	-0.594824874976514	1.18110001472059	0.23832476881961	0.998591218466416	Exon	Hippocampus
e806232	ENSG00000184990.12	ENSG00000184990	SIVA1	-0.0557343583243064	-0.596043857979055	-1.18109552982413	0.238326548043489	0.998591218466416	Exon	Hippocampus
e178521	ENSG00000003400.14	ENSG00000003400	CASP10	0.102837843129402	-2.43897075079466	1.18109267833132	0.238327679277196	0.998591218466416	Exon	Hippocampus
e546736	ENSG00000070061.14	ENSG00000070061	IKBKAP	0.0467691538533414	-0.134624275099089	1.18108981332098	0.238328815877364	0.998591218466416	Exon	Hippocampus
e113204	ENSG00000183891.5	ENSG00000183891	TTC32	-0.0837230315952362	-2.76871114678534	-1.1810822062534	0.238331833753971	0.998591218466416	Exon	Hippocampus
e1095734	ENSG00000196562.14	ENSG00000196562	SULF2	-0.0773075244565121	0.488028784288528	-1.18106977356167	0.238336766110984	0.998591218466416	Exon	Hippocampus
e716650	ENSG00000135446.16	ENSG00000135446	CDK4	-0.0643607815459648	-1.79712176093591	-1.18106681154723	0.238337941226211	0.998591218466416	Exon	Hippocampus
e385616	ENSG00000204304.11	ENSG00000204304	PBX2	0.0516463798423263	-1.05633133237137	1.18105859545843	0.238341200803404	0.998591218466416	Exon	Hippocampus
e415973	ENSG00000272446.5	ENSG00000272446		0.0895979128835155	-2.81442035946961	1.1810556668507	0.238342362680541	0.998591218466416	Exon	Hippocampus
e1049476	ENSG00000105197.10	ENSG00000105197	TIMM50	-0.11941179989668	-3.1994461508825	-1.18105040973556	0.238344448364916	0.998591218466416	Exon	Hippocampus
e616321	ENSG00000158042.8	ENSG00000158042	MRPL17	-0.0487023053534447	-0.0352727993299103	-1.18103699872805	0.23834976904671	0.998591218466416	Exon	Hippocampus
e773900	ENSG00000100938.17	ENSG00000100938	GMPR2	0.0350872129991921	-0.0320285142904774	1.18103123425237	0.238352056070093	0.998591218466416	Exon	Hippocampus
e1022217	ENSG00000129351.17	ENSG00000129351	ILF3	-0.033609632057345	0.60326647540299	-1.18102553453497	0.238354317416285	0.998591218466416	Exon	Hippocampus
e1148900	ENSG00000198947.15	ENSG00000198947	DMD	0.0384691870322069	1.44836779648064	1.18101648798436	0.238357906639973	0.998591218466416	Exon	Hippocampus
e723285	ENSG00000165899.10	ENSG00000165899	OTOGL	0.143941342961368	-3.16377894494113	1.18100542673134	0.238362295249949	0.998591218466416	Exon	Hippocampus
e766639	ENSG00000129484.13	ENSG00000129484	PARP2	0.0473388233144211	0.432008658287039	1.18099165090605	0.238367760960744	0.998591218466416	Exon	Hippocampus
e162841	ENSG00000184611.11	ENSG00000184611	KCNH7	0.125419308443968	-0.611279588122111	1.18097238604776	0.238375404654963	0.998591218466416	Exon	Hippocampus
e1064282	ENSG00000126464.13	ENSG00000126464	PRR12	-0.062510587251069	-0.822767962100809	-1.18096596472084	0.238377952475579	0.998591218466416	Exon	Hippocampus
e179919	ENSG00000138442.9	ENSG00000138442	WDR12	0.0403225684849115	2.90621928187062	1.18096055254498	0.238380099905489	0.998591218466416	Exon	Hippocampus
e84750	ENSG00000116191.17	ENSG00000116191	RALGPS2	-0.0808447019563807	-1.77172200050484	-1.18095902291567	0.238380706830554	0.998591218466416	Exon	Hippocampus
e1161087	ENSG00000102158.19	ENSG00000102158	MAGT1	-0.069561008866531	-0.341428818470372	-1.18095636360605	0.238381761991849	0.998591218466416	Exon	Hippocampus
e826882	ENSG00000197535.14	ENSG00000197535	MYO5A	0.0669816915496865	1.33052857685293	1.18095014671793	0.238384228742634	0.998591218466416	Exon	Hippocampus
e1069015	ENSG00000267827.5	ENSG00000267827		0.0534667969089314	-1.68192517353471	1.18093256208667	0.238391206109941	0.998591218466416	Exon	Hippocampus
e73480	ENSG00000163479.13	ENSG00000163479	SSR2	0.0335040385452724	2.38159414909758	1.18092642359426	0.238393641822973	0.998591218466416	Exon	Hippocampus
e926467	ENSG00000141027.20	ENSG00000141027	NCOR1	0.0381059366510705	0.533946765818121	1.18091310404902	0.238398926990752	0.998591218466416	Exon	Hippocampus
e858244	ENSG00000103024.7	ENSG00000103024	NME3	0.05937715749161	-0.831780991638775	1.18090926951622	0.238400448540769	0.998591218466416	Exon	Hippocampus
e1164197	ENSG00000123560.13	ENSG00000123560	PLP1	0.121578310301754	0.801659256968593	1.18090247473116	0.238403144741495	0.998591218466416	Exon	Hippocampus
e393673	ENSG00000137221.14	ENSG00000137221	TJAP1	0.0812940280003352	-1.30506873758943	1.18090096254775	0.238403744785491	0.998591218466416	Exon	Hippocampus
e271301	ENSG00000242086.8	ENSG00000242086	LINC00969	0.0797379357049258	-0.496868475043226	1.18088177315695	0.238411359350813	0.998591218466416	Exon	Hippocampus
e668163	ENSG00000109917.10	ENSG00000109917	ZPR1	-0.0502675869818867	-0.546813681709807	-1.1808693638156	0.238416283608304	0.998591218466416	Exon	Hippocampus
e616497	ENSG00000183801.7	ENSG00000183801	OLFML1	-0.170416496837637	-2.046819620011	-1.18086805859687	0.238416801547565	0.998591218466416	Exon	Hippocampus
e1021782	ENSG00000130734.9	ENSG00000130734	ATG4D	0.0493431057383281	-0.61463930152984	1.18085922501024	0.238420306928383	0.998591218466416	Exon	Hippocampus
e383412	ENSG00000204394.12	ENSG00000204394	VARS	-0.0536089511587071	-1.55074528071952	-1.18084366364749	0.238426482142327	0.998591218466416	Exon	Hippocampus
e195684	ENSG00000184182.18	ENSG00000184182	UBE2F	-0.0400555753665763	-0.0367134449091479	-1.18083655334775	0.238429303759553	0.998591218466416	Exon	Hippocampus
e986693	ENSG00000101605.12	ENSG00000101605	MYOM1	-0.0809305863350903	-2.14623944433137	-1.18082270931431	0.238434797627244	0.998591218466416	Exon	Hippocampus
e238947	ENSG00000114446.4	ENSG00000114446	IFT57	0.0490429149178289	0.1223817770376	1.18081238045395	0.238438896591715	0.998591218466416	Exon	Hippocampus
e295768	ENSG00000152795.17	ENSG00000152795	HNRNPDL	0.0379030982278586	3.55599184761683	1.18080369260285	0.238442344367282	0.998591218466416	Exon	Hippocampus
e93868	ENSG00000069275.12	ENSG00000069275	NUCKS1	0.031950103153262	7.30406451343341	1.18079361000475	0.238446345692794	0.998591218466416	Exon	Hippocampus
e763897	ENSG00000134905.16	ENSG00000134905	CARS2	0.0609891179435636	-1.80974223536542	1.18079131867702	0.238447255023394	0.998591218466416	Exon	Hippocampus
e213747	ENSG00000144655.14	ENSG00000144655	CSRNP1	-0.10311916799887	1.37970658505094	-1.18077648649963	0.238453141343729	0.998591218466416	Exon	Hippocampus
e1018605	ENSG00000233927.4	ENSG00000233927	RPS28	0.0634502294485394	1.38116795176507	1.18077299857478	0.238454525581813	0.998591218466416	Exon	Hippocampus
e997875	ENSG00000167220.11	ENSG00000167220	HDHD2	-0.0378781020056654	0.200069121926945	-1.18077073008317	0.238455425871605	0.998591218466416	Exon	Hippocampus
e751981	ENSG00000227911.3	ENSG00000227911		-0.104522770002315	-3.08578340048703	-1.18076597030326	0.238457314879704	0.998591218466416	Exon	Hippocampus
e381635	ENSG00000204536.13	ENSG00000204536	CCHCR1	0.0584294753401172	-1.81487209847746	1.18076176440464	0.238458984078435	0.998591218466416	Exon	Hippocampus
e987918	ENSG00000101680.13	ENSG00000101680	LAMA1	0.105316436659653	-3.11867941310236	1.18074912056193	0.238464002101406	0.998591218466416	Exon	Hippocampus
e787991	ENSG00000033170.16	ENSG00000033170	FUT8	0.04984974633054	0.0778808267304177	1.18073323344525	0.238470307404288	0.998591218466416	Exon	Hippocampus
e333573	ENSG00000134058.10	ENSG00000134058	CDK7	0.0446752339633164	-0.546300183540448	1.18071809914026	0.238476314040019	0.998591218466416	Exon	Hippocampus
e209529	ENSG00000144642.21	ENSG00000144642	RBMS3	-0.0920153272520756	-2.66633420518402	-1.18071732434611	0.238476621550004	0.998591218466416	Exon	Hippocampus
e435104	ENSG00000229358.3	ENSG00000229358	DPY19L1P1	0.0685337369165341	-1.37674002215584	1.18071552026474	0.238477337577451	0.998591218466416	Exon	Hippocampus
e248655	ENSG00000017260.19	ENSG00000017260	ATP2C1	0.0375045652582234	1.65977183080347	1.18070461579346	0.238481665519291	0.998591218466416	Exon	Hippocampus
e349859	ENSG00000113522.13	ENSG00000113522	RAD50	0.0419268836604716	0.839407669263701	1.18068994868312	0.238487486925595	0.998591218466416	Exon	Hippocampus
e764083	ENSG00000088448.14	ENSG00000088448	ANKRD10	0.0323251886534655	2.88445586694383	1.18067474565714	0.238493521144208	0.998591218466416	Exon	Hippocampus
e1128771	ENSG00000250318.1	ENSG00000250318		0.0931494678923454	-2.83150564494562	1.18066803804905	0.23849618348897	0.998591218466416	Exon	Hippocampus
e855784	ENSG00000103254.9	ENSG00000103254	FAM173A	-0.0468400231852965	0.312813378324516	-1.1806500082503	0.238503339876142	0.998591218466416	Exon	Hippocampus
e1156446	ENSG00000196632.10	ENSG00000196632	WNK3	-0.0585443909939099	-1.97201718791084	-1.18064366276091	0.2385058585638	0.998591218466416	Exon	Hippocampus
e630592	ENSG00000165912.15	ENSG00000165912	PACSIN3	0.0874200942336863	-2.78267053931844	1.18062763856111	0.238512219064024	0.998591218466416	Exon	Hippocampus
e737042	ENSG00000123064.12	ENSG00000123064	DDX54	0.0723653186907974	-2.05068611340069	1.18062175869006	0.238514552996743	0.998591218466416	Exon	Hippocampus
e344460	ENSG00000134986.13	ENSG00000134986	NREP	0.0652955697875965	-0.188780889613948	1.18060484133228	0.238521268195986	0.998591218466416	Exon	Hippocampus
e982032	ENSG00000185359.12	ENSG00000185359	HGS	-0.0335118424069581	0.265077298628746	-1.18059839051569	0.238523828827272	0.998591218466416	Exon	Hippocampus
e744890	ENSG00000150990.7	ENSG00000150990	DHX37	-0.0837822959890089	-3.09821370259984	-1.18059655854399	0.238524556026205	0.998591218466416	Exon	Hippocampus
e1038959	ENSG00000267264.1	ENSG00000267264		0.0711964215555199	-1.3321003171108	1.18058174559966	0.238530436064134	0.998591218466416	Exon	Hippocampus
e1138313	ENSG00000186976.14	ENSG00000186976	EFCAB6	-0.0557818719128429	-0.520181478244845	-1.18057206860021	0.238534277430459	0.998591218466416	Exon	Hippocampus
e417158	ENSG00000152822.13	ENSG00000152822	GRM1	0.116738320619933	-2.53576145663412	1.1805667281322	0.238536397392928	0.998591218466416	Exon	Hippocampus
e999010	ENSG00000141644.17	ENSG00000141644	MBD1	0.0784469051031335	-2.13998437281538	1.18056532941065	0.238536952634332	0.998591218466416	Exon	Hippocampus
e1001112	ENSG00000091157.13	ENSG00000091157	WDR7	0.0506495222885476	0.931204072460796	1.18056409151468	0.238537444034619	0.998591218466416	Exon	Hippocampus
e431895	ENSG00000136235.15	ENSG00000136235	GPNMB	-0.16229954328357	0.0302064286666829	-1.18055174276913	0.238542346082812	0.998591218466416	Exon	Hippocampus
e792364	ENSG00000156050.8	ENSG00000156050	FAM161B	0.0388646522971239	-0.238325429243306	1.18053964161131	0.238547149916025	0.998591218466416	Exon	Hippocampus
e1068827	ENSG00000256683.6	ENSG00000256683	ZNF350	-0.0399152984280999	-0.102356560428262	-1.18053796414965	0.238547815828461	0.998591218466416	Exon	Hippocampus
e487318	ENSG00000168546.10	ENSG00000168546	GFRA2	0.120328808554493	-3.19951223998772	1.18053560877621	0.238548750858	0.998591218466416	Exon	Hippocampus
e1115422	ENSG00000183570.16	ENSG00000183570	PCBP3	-0.0829156465788044	-0.912821527659837	-1.18052078898065	0.238554634038425	0.998591218466416	Exon	Hippocampus
e436248	ENSG00000011426.10	ENSG00000011426	ANLN	0.120819211010358	-2.74982205732667	1.18051406148688	0.238557304760996	0.998591218466416	Exon	Hippocampus
e282976	ENSG00000109606.12	ENSG00000109606	DHX15	0.0395847910782682	0.518167848546856	1.18051070960256	0.238558635420913	0.998591218466416	Exon	Hippocampus
e902115	ENSG00000140829.11	ENSG00000140829	DHX38	-0.050030045296994	-0.475379558699448	-1.1805096073191	0.238559073016047	0.998591218466416	Exon	Hippocampus
e258398	ENSG00000118855.18	ENSG00000118855	MFSD1	-0.0653517052192782	-2.28919136239871	-1.18049886073485	0.238563339328674	0.998591218466416	Exon	Hippocampus
e806078	ENSG00000203485.12	ENSG00000203485	INF2	0.0664332236185036	-0.403922825084265	1.18049291323863	0.238565700462905	0.998591218466416	Exon	Hippocampus
e843350	ENSG00000188266.13	ENSG00000188266	HYKK	-0.0580115989311037	-1.13566205426964	-1.18048833903731	0.238567516415354	0.998591218466416	Exon	Hippocampus
e465917	ENSG00000198898.12	ENSG00000198898	CAPZA2	0.0510340927233572	2.40455605368112	1.18047925064584	0.238571124524957	0.998591218466416	Exon	Hippocampus
e834823	ENSG00000033800.13	ENSG00000033800	PIAS1	-0.043053589088618	-0.366953789406604	-1.18047139220593	0.238574244372501	0.998591218466416	Exon	Hippocampus
e29851	ENSG00000198815.8	ENSG00000198815	FOXJ3	-0.0395340751367462	0.603065990136699	-1.18046623510659	0.238576291787432	0.998591218466416	Exon	Hippocampus
e225359	ENSG00000145041.15	ENSG00000145041	DCAF1	-0.0472080488122114	-1.23802475562397	-1.18045726921238	0.2385798513579	0.998591218466416	Exon	Hippocampus
e433365	ENSG00000106052.13	ENSG00000106052	TAX1BP1	0.0825606110038669	-2.60176186211392	1.18045633475802	0.23858022234996	0.998591218466416	Exon	Hippocampus
e137740	ENSG00000176407.17	ENSG00000176407	KCMF1	-0.0394802636028197	0.460522118642911	-1.18042161074652	0.23859400858066	0.998591218466416	Exon	Hippocampus
e361898	ENSG00000170271.10	ENSG00000170271	FAXDC2	0.071445845333192	0.0757882237110557	1.18041892960009	0.238595073080898	0.998591218466416	Exon	Hippocampus
e255710	ENSG00000082996.19	ENSG00000082996	RNF13	0.0620558989850503	1.0573931241979	1.18041552762539	0.23859642377768	0.998591218466416	Exon	Hippocampus
e838564	ENSG00000140464.19	ENSG00000140464	PML	-0.0832881175811246	-2.31319340434323	-1.18040680183406	0.238599888231002	0.998591218466416	Exon	Hippocampus
e254334	ENSG00000181804.14	ENSG00000181804	SLC9A9	-0.0663052819579218	-1.08979557159411	-1.18039462966151	0.238604721081292	0.998591218466416	Exon	Hippocampus
e22677	ENSG00000121753.12	ENSG00000121753	ADGRB2	-0.0868658530889488	2.28786532994488	-1.18039211080681	0.238605721178282	0.998591218466416	Exon	Hippocampus
e468865	ENSG00000128595.16	ENSG00000128595	CALU	-0.0462962492971053	1.13751955088792	-1.18039196826398	0.238605777774195	0.998591218466416	Exon	Hippocampus
e678155	ENSG00000120645.11	ENSG00000120645	IQSEC3	-0.104131320852096	-1.35843551428122	-1.18038893713666	0.238606981270263	0.998591218466416	Exon	Hippocampus
e487470	ENSG00000158806.13	ENSG00000158806	NPM2	0.0815051880283098	-1.76424640973183	1.18038843899688	0.238607179054934	0.998591218466416	Exon	Hippocampus
e644691	ENSG00000197136.4	ENSG00000197136	PCNX3	-0.0623763598022456	-0.638179731407412	-1.18036825004224	0.238615195107021	0.998591218466416	Exon	Hippocampus
e722482	ENSG00000186908.14	ENSG00000186908	ZDHHC17	0.0420745794135804	0.466422068974365	1.18036310125712	0.238617239469742	0.998591218466416	Exon	Hippocampus
e340589	ENSG00000164199.15	ENSG00000164199	ADGRV1	-0.06255294986892	0.513755271343558	-1.18034966209903	0.238622575644052	0.998591218466416	Exon	Hippocampus
e694478	ENSG00000087502.17	ENSG00000087502	ERGIC2	0.0375413595176521	0.454962439393756	1.18034883644359	0.23862290348292	0.998591218466416	Exon	Hippocampus
e566158	ENSG00000148408.12	ENSG00000148408	CACNA1B	-0.0921062963129255	-1.63976274189708	-1.18034582618014	0.238624098755853	0.998591218466416	Exon	Hippocampus
e63571	ENSG00000178104.19	ENSG00000178104	PDE4DIP	0.0537974915449757	0.0359940957693788	1.18034575676631	0.238624126317768	0.998591218466416	Exon	Hippocampus
e520327	ENSG00000104529.17	ENSG00000104529	EEF1D	-0.0573268730818228	0.463260106182556	-1.18033910987722	0.238626765585935	0.998591218466416	Exon	Hippocampus
e277544	ENSG00000109736.14	ENSG00000109736	MFSD10	0.0691573759771288	-1.71569964691876	1.18031944826485	0.238634572707703	0.998591218466416	Exon	Hippocampus
e123917	ENSG00000138095.18	ENSG00000138095	LRPPRC	0.0392464974242397	1.79261921416569	1.18029823971089	0.23864299428319	0.998591218466416	Exon	Hippocampus
e1006831	ENSG00000175221.14	ENSG00000175221	MED16	-0.054330353794706	-0.193683361675373	-1.18029762203295	0.238643239556319	0.998591218466416	Exon	Hippocampus
e681446	ENSG00000111218.11	ENSG00000111218	PRMT8	0.115201555581428	-1.86809637772565	1.18029542963717	0.238644110134046	0.998591218466416	Exon	Hippocampus
e1155867	ENSG00000086758.15	ENSG00000086758	HUWE1	-0.0389409134014678	0.88624321599602	-1.1802617524328	0.238657483286972	0.998591218466416	Exon	Hippocampus
e977882	ENSG00000204282.4	ENSG00000204282	TNRC6C-AS1	0.107868889551099	-1.44419237257638	1.18026020387922	0.238658098227383	0.998591218466416	Exon	Hippocampus
e934917	ENSG00000109118.13	ENSG00000109118	PHF12	0.0573562313324418	-1.43455993385839	1.18024876435168	0.238662640970825	0.998591218466416	Exon	Hippocampus
e1089638	ENSG00000260032.1	ENSG00000260032	NORAD	0.0365852157370927	8.45111119882743	1.1802308598484	0.238669751139633	0.998591218466416	Exon	Hippocampus
e886865	ENSG00000103460.16	ENSG00000103460	TOX3	-0.0988474881934735	-2.04468325653604	-1.18021636549843	0.238675507191151	0.998591218466416	Exon	Hippocampus
e864482	ENSG00000102858.12	ENSG00000102858	MGRN1	-0.0605192973806332	-1.28050130177987	-1.18021293789268	0.238676868389394	0.998591218466416	Exon	Hippocampus
e417460	ENSG00000164506.14	ENSG00000164506	STXBP5	0.0571837271948296	1.60122985357667	1.18020112087933	0.238681561298539	0.998591218466416	Exon	Hippocampus
e529708	ENSG00000137055.14	ENSG00000137055	PLAA	-0.0477042611622631	-0.390581371428823	-1.18018583737298	0.238687630958475	0.998591218466416	Exon	Hippocampus
e352665	ENSG00000112983.17	ENSG00000112983	BRD8	0.0359458628007372	-0.104790088506482	1.18017695258317	0.238691159495697	0.998591218466416	Exon	Hippocampus
e598910	ENSG00000076685.18	ENSG00000076685	NT5C2	-0.0514880694803971	-0.424754108743462	-1.18017177498989	0.238693215760666	0.998591218466416	Exon	Hippocampus
e624728	ENSG00000066382.16	ENSG00000066382	MPPED2	-0.0782715305277304	-0.306587114232474	-1.18016313396009	0.238696647546565	0.998591218466416	Exon	Hippocampus
e556784	ENSG00000107021.15	ENSG00000107021	TBC1D13	-0.0345903995128874	2.67800797288822	-1.18013983916692	0.238705899250295	0.998591218466416	Exon	Hippocampus
e955852	ENSG00000136436.14	ENSG00000136436	CALCOCO2	-0.0680573181856319	0.631992170914349	-1.18013823972845	0.238706534488733	0.998591218466416	Exon	Hippocampus
e684408	ENSG00000111667.13	ENSG00000111667	USP5	-0.0402667363807296	0.429227142987995	-1.18013367342912	0.238708348062336	0.998591218466416	Exon	Hippocampus
e784140	ENSG00000100567.12	ENSG00000100567	PSMA3	-0.0463200541008041	0.512643587734399	-1.18012674271453	0.238711100717233	0.998591218466416	Exon	Hippocampus
e53410	ENSG00000085491.15	ENSG00000085491	SLC25A24	-0.0913024020623387	-2.67780254597207	-1.18012459768698	0.238711952657118	0.998591218466416	Exon	Hippocampus
e761918	ENSG00000088387.18	ENSG00000088387	DOCK9	0.0388762641975953	3.57944127331897	1.18011537741588	0.238715614693677	0.998591218466416	Exon	Hippocampus
e607003	ENSG00000176171.11	ENSG00000176171	BNIP3	-0.0389353067822714	2.56359303567254	-1.18011227037029	0.238716848735179	0.998591218466416	Exon	Hippocampus
e381922	ENSG00000198563.13	ENSG00000198563	DDX39B	0.0264908887824929	1.35655546116746	1.18009189584034	0.238724941105519	0.998591218466416	Exon	Hippocampus
e307251	ENSG00000170917.13	ENSG00000170917	NUDT6	0.0499055531046825	-0.501353863167807	1.18008700057555	0.238726885439241	0.998591218466416	Exon	Hippocampus
e983543	ENSG00000169727.12	ENSG00000169727	GPS1	0.0656013453985306	-1.73890030005283	1.18007846458981	0.238730275845486	0.998591218466416	Exon	Hippocampus
e818257	ENSG00000137802.13	ENSG00000137802	MAPKBP1	-0.0385272966463284	0.543977245877589	-1.18007044796305	0.23873345999872	0.998591218466416	Exon	Hippocampus
e14261	ENSG00000236963.6	ENSG00000236963	LINC01141	0.123538535733985	-2.91333172667887	1.18006827490671	0.23873432312808	0.998591218466416	Exon	Hippocampus
e356344	ENSG00000164620.8	ENSG00000164620	RELL2	0.0868616749200194	0.0968362349682184	1.18006463891197	0.238735767335716	0.998591218466416	Exon	Hippocampus
e96363	ENSG00000117625.13	ENSG00000117625	RCOR3	0.0339231448352618	0.964536939150631	1.18004033931587	0.238745419230888	0.998591218466416	Exon	Hippocampus
e1116158	ENSG00000160294.10	ENSG00000160294	MCM3AP	-0.0376192624115501	-0.119872461055223	-1.18003938519351	0.238745798217686	0.998591218466416	Exon	Hippocampus
e305448	ENSG00000138653.9	ENSG00000138653	NDST4	0.177021217134144	-2.69126231139568	1.18003513848741	0.238747485056336	0.998591218466416	Exon	Hippocampus
e1023825	ENSG00000183401.11	ENSG00000183401	CCDC159	0.066771624688763	-1.95470946775864	1.1800236575736	0.2387520454446	0.998591218466416	Exon	Hippocampus
e883979	ENSG00000197302.10	ENSG00000197302	ZNF720	0.0491221737144253	-0.777082726106402	1.18000048483677	0.238761250185374	0.998591218466416	Exon	Hippocampus
e677696	ENSG00000151503.12	ENSG00000151503	NCAPD3	0.0577458731945174	-2.00548653972198	1.17999714971972	0.238762574990801	0.998591218466416	Exon	Hippocampus
e748805	ENSG00000180776.15	ENSG00000180776	ZDHHC20	-0.0546012605534968	0.802130025636213	-1.17999634060135	0.23876289639692	0.998591218466416	Exon	Hippocampus
e608045	ENSG00000130649.9	ENSG00000130649	CYP2E1	0.0890121742020008	-2.57094653611971	1.17999434068883	0.238763690823556	0.998591218466416	Exon	Hippocampus
e358894	ENSG00000173210.19	ENSG00000173210	ABLIM3	-0.0499073555709829	-0.328742724447339	-1.179983976985	0.238767807634806	0.998591218466416	Exon	Hippocampus
e857794	ENSG00000187535.13	ENSG00000187535	IFT140	-0.0781768995716656	-2.6302950953392	-1.1799626949215	0.238776261742912	0.998591218466416	Exon	Hippocampus
e353965	ENSG00000015479.17	ENSG00000015479	MATR3	-0.0589967018040655	-1.75744366697009	-1.17995942195682	0.238777561917481	0.998591218466416	Exon	Hippocampus
e376609	ENSG00000272168.6	ENSG00000272168	CASC15	0.0701565338867813	-1.77025158151605	1.17995735748405	0.238778382025146	0.998591218466416	Exon	Hippocampus
e239602	ENSG00000177707.10	ENSG00000177707	NECTIN3	0.0524415513563984	0.0848499797103728	1.17995723259942	0.238778431635378	0.998591218466416	Exon	Hippocampus
e126348	ENSG00000270898.5	ENSG00000270898	GPR75-ASB3	-0.0504147325307607	-0.761817273291558	-1.17993471662402	0.238787376192344	0.998591218466416	Exon	Hippocampus
e361924	ENSG00000170271.10	ENSG00000170271	FAXDC2	0.0714147351895709	0.0756091445209466	1.17993291078283	0.238788093579918	0.998591218466416	Exon	Hippocampus
e1118774	ENSG00000070010.18	ENSG00000070010	UFD1L	-0.0443561369033987	-0.0848972510371828	-1.17993109456217	0.238788815092372	0.998591218466416	Exon	Hippocampus
e81654	ENSG00000117479.12	ENSG00000117479	SLC19A2	0.101325311167014	-2.79112549836899	1.17992808416532	0.238790011007082	0.998591218466416	Exon	Hippocampus
e881766	ENSG00000179958.8	ENSG00000179958	DCTPP1	-0.0395254876182005	0.253839401020222	-1.17990206879025	0.238800346090275	0.998591218466416	Exon	Hippocampus
e492913	ENSG00000247134.6	ENSG00000247134		-0.0940375938150585	-2.18136388636238	-1.17990199949591	0.238800373619141	0.998591218466416	Exon	Hippocampus
e1137607	ENSG00000100207.18	ENSG00000100207	TCF20	0.0531495394338761	-1.44798562854826	1.17989386987434	0.238803603325139	0.998591218466416	Exon	Hippocampus
e49857	ENSG00000117500.12	ENSG00000117500	TMED5	-0.0531691732574383	0.85735405002319	-1.17989249812196	0.238804148292904	0.998591218466416	Exon	Hippocampus
e558424	ENSG00000107164.15	ENSG00000107164	FUBP3	-0.0386338960089916	-0.0126675634817614	-1.17988603552938	0.238806715754017	0.998591218466416	Exon	Hippocampus
e359273	ENSG00000155846.16	ENSG00000155846	PPARGC1B	-0.0911125266234264	-2.57998291856689	-1.17986749938851	0.238814079907243	0.998591218466416	Exon	Hippocampus
e426019	ENSG00000106012.17	ENSG00000106012	IQCE	0.0579208785659653	-1.07602516875383	1.17986739636826	0.238814120836217	0.998591218466416	Exon	Hippocampus
e160478	ENSG00000153234.13	ENSG00000153234	NR4A2	0.139124188097635	-2.5146530250707	1.17986651788946	0.238814469847768	0.998591218466416	Exon	Hippocampus
e168392	ENSG00000128656.13	ENSG00000128656	CHN1	0.0549916394209669	-0.751469648025834	1.17986078969186	0.238816745616879	0.998591218466416	Exon	Hippocampus
e110799	ENSG00000151693.9	ENSG00000151693	ASAP2	0.0640391354476665	-1.36338698801793	1.17985288166896	0.238819887439162	0.998591218466416	Exon	Hippocampus
e748300	ENSG00000121741.16	ENSG00000121741	ZMYM2	0.0390902328151429	2.08259976231843	1.17985176598493	0.238820330697816	0.998591218466416	Exon	Hippocampus
e1010571	ENSG00000099860.8	ENSG00000099860	GADD45B	-0.162308812258822	-0.647430934211431	-1.17984429739756	0.238823297965112	0.998591218466416	Exon	Hippocampus
e788902	ENSG00000072121.15	ENSG00000072121	ZFYVE26	0.0502899241216547	-1.56718276803242	1.17984336163935	0.238823669743378	0.998591218466416	Exon	Hippocampus
e638647	ENSG00000168000.14	ENSG00000168000	BSCL2	0.0586105216375804	3.01018254643504	1.17983992605492	0.238825034710213	0.998591218466416	Exon	Hippocampus
e1033568	ENSG00000130309.10	ENSG00000130309	COLGALT1	-0.0755835739473284	-2.33083004807103	-1.17983813960682	0.238825744472981	0.998591218466416	Exon	Hippocampus
e582145	ENSG00000165449.11	ENSG00000165449	SLC16A9	-0.0955621255276363	-1.27281521767414	-1.17982429087841	0.238831246677252	0.998591218466416	Exon	Hippocampus
e922089	ENSG00000170037.13	ENSG00000170037	CNTROB	0.0874706466249416	-2.83093361139355	1.17981383190461	0.238835402165968	0.998591218466416	Exon	Hippocampus
e112603	ENSG00000079785.14	ENSG00000079785	DDX1	0.0383864048058498	1.12106558147575	1.17979898941389	0.238841299371897	0.998591218466416	Exon	Hippocampus
e918430	ENSG00000258315.5	ENSG00000258315	C17orf49	0.0302424857442106	1.23015407278015	1.17978927470045	0.238845159269527	0.998591218466416	Exon	Hippocampus
e1128583	ENSG00000100029.17	ENSG00000100029	PES1	-0.0477570281081387	-1.44139178750162	-1.17978805935734	0.238845642158727	0.998591218466416	Exon	Hippocampus
e492638	ENSG00000133863.6	ENSG00000133863	TEX15	0.0855101818528278	-2.08858396665713	1.17976214222595	0.238855939911554	0.998591218466416	Exon	Hippocampus
e785846	ENSG00000027075.13	ENSG00000027075	PRKCH	-0.112411180675467	-2.83742166839587	-1.17971872081692	0.238873193410815	0.998591218466416	Exon	Hippocampus
e37997	ENSG00000121310.16	ENSG00000121310	ECHDC2	-0.0615658635258014	-0.834747560905958	-1.17970655424703	0.23887802795638	0.998591218466416	Exon	Hippocampus
e875259	ENSG00000103356.15	ENSG00000103356	EARS2	-0.0451798843054103	-0.936467810309229	-1.17967706675667	0.238889745483665	0.998591218466416	Exon	Hippocampus
e53680	ENSG00000116266.10	ENSG00000116266	STXBP3	0.0526167634516741	0.19255076270767	1.179675849928	0.238890229027055	0.998591218466416	Exon	Hippocampus
e545675	ENSG00000023318.7	ENSG00000023318	ERP44	0.0302217009199266	2.81713968261065	1.179660260568	0.238896423988468	0.998591218466416	Exon	Hippocampus
e27954	ENSG00000127603.23	ENSG00000127603	MACF1	-0.0520834543805499	-0.327213288488672	-1.17964720962166	0.238901610312557	0.998591218466416	Exon	Hippocampus
e990933	ENSG00000283294.1	ENSG00000283294		0.102641301260969	-0.770519577986661	1.17964417364093	0.238902816794358	0.998591218466416	Exon	Hippocampus
e1012342	ENSG00000167658.15	ENSG00000167658	EEF2	-0.0338034226790115	3.67584419948941	-1.17963791256956	0.23890530492281	0.998591218466416	Exon	Hippocampus
e589325	ENSG00000151208.16	ENSG00000151208	DLG5	-0.0487126055656533	-1.10736162344445	-1.17963589777655	0.2389061055986	0.998591218466416	Exon	Hippocampus
e773802	ENSG00000213920.8	ENSG00000213920	MDP1	0.0740065426472462	-2.41823252198345	1.17962842755919	0.23890907426862	0.998591218466416	Exon	Hippocampus
e1084615	ENSG00000100994.11	ENSG00000100994	PYGB	-0.0436713891334197	1.53476911285425	-1.17959698236409	0.238921570899427	0.998591218466416	Exon	Hippocampus
e1051275	ENSG00000090006.17	ENSG00000090006	LTBP4	-0.111411928599574	-2.96971442782702	-1.17959528949835	0.238922243674109	0.998591218466416	Exon	Hippocampus
e463501	ENSG00000075790.10	ENSG00000075790	BCAP29	0.0402574579891554	0.657613674644417	1.17955704737858	0.238937442124165	0.998591218466416	Exon	Hippocampus
e700879	ENSG00000167528.12	ENSG00000167528	ZNF641	0.0478674283931076	-0.807009508418081	1.17954677698124	0.238941523973799	0.998591218466416	Exon	Hippocampus
e701075	ENSG00000129315.9	ENSG00000129315	CCNT1	0.0375211960223297	0.198558235980431	1.17953465603683	0.238946341365328	0.998591218466416	Exon	Hippocampus
e1150687	ENSG00000189221.9	ENSG00000189221	MAOA	-0.0555110111155251	0.417674914902578	-1.17952932969685	0.238948458306715	0.998591218466416	Exon	Hippocampus
e849100	ENSG00000140548.9	ENSG00000140548	ZNF710	-0.0696881546003373	-2.31363144676854	-1.17952603458113	0.238949767949412	0.998591218466416	Exon	Hippocampus
e765262	ENSG00000139842.14	ENSG00000139842	CUL4A	0.0452631840996681	2.27391343764941	1.17952407080014	0.238950548455964	0.998591218466416	Exon	Hippocampus
e422400	ENSG00000112531.16	ENSG00000112531	QKI	0.0804704178374122	0.823581644717784	1.17951502881341	0.238954142225161	0.998591218466416	Exon	Hippocampus
e638636	ENSG00000168000.14	ENSG00000168000	BSCL2	0.0585809928034555	3.01027654290423	1.17950560566087	0.238957887530786	0.998591218466416	Exon	Hippocampus
e28178	ENSG00000090621.13	ENSG00000090621	PABPC4	-0.0420088741154463	-0.294353694395624	-1.17950414262698	0.238958469028766	0.998591218466416	Exon	Hippocampus
e1118434	ENSG00000100056.11	ENSG00000100056	DGCR14	-0.0805775090497778	-3.04035302129335	-1.17950062988649	0.238959865207975	0.998591218466416	Exon	Hippocampus
e617443	ENSG00000166444.18	ENSG00000166444	ST5	-0.0608384303697227	-0.714186399668436	-1.17948874703379	0.238964588227621	0.998591218466416	Exon	Hippocampus
e738602	ENSG00000135090.13	ENSG00000135090	TAOK3	0.0548674302337435	0.380830234285822	1.17948873065656	0.238964594737048	0.998591218466416	Exon	Hippocampus
e663508	ENSG00000187240.13	ENSG00000187240	DYNC2H1	0.0546221278679201	-1.24652845311713	1.17948094373907	0.238967689801181	0.998591218466416	Exon	Hippocampus
e790304	ENSG00000100731.15	ENSG00000100731	PCNX1	-0.0371664125528467	0.192619923932757	-1.17948032455017	0.238967935911252	0.998591218466416	Exon	Hippocampus
e98635	ENSG00000116141.15	ENSG00000116141	MARK1	0.0508187346786055	0.0157740539171136	1.17947934457185	0.238968325425286	0.998591218466416	Exon	Hippocampus
e198200	ENSG00000115677.16	ENSG00000115677	HDLBP	-0.0338155443838262	1.33070742208024	-1.17947617930344	0.238969583534211	0.998591218466416	Exon	Hippocampus
e77049	ENSG00000132716.18	ENSG00000132716	DCAF8	0.0331729707958166	1.2632664369218	1.1794678165856	0.238972907511847	0.998591218466416	Exon	Hippocampus
e806477	ENSG00000166428.12	ENSG00000166428	PLD4	0.141649783439111	-3.37067446631706	1.1794624991894	0.23897502106498	0.998591218466416	Exon	Hippocampus
e472850	ENSG00000105939.12	ENSG00000105939	ZC3HAV1	-0.0664148374437837	1.19901428395991	-1.17945899747576	0.238976412929724	0.998591218466416	Exon	Hippocampus
e822152	ENSG00000166734.18	ENSG00000166734	CASC4	0.0501301481060121	1.27012427698724	1.17944073749258	0.238983671019677	0.998591218466416	Exon	Hippocampus
e297161	ENSG00000163625.15	ENSG00000163625	WDFY3	0.029853886178015	1.40848503049503	1.1794396030173	0.238984121963012	0.998591218466416	Exon	Hippocampus
e529744	ENSG00000096872.15	ENSG00000096872	IFT74	0.0635854736131022	-1.32935219406173	1.17942720004175	0.238989052069346	0.998591218466416	Exon	Hippocampus
e557868	ENSG00000136878.12	ENSG00000136878	USP20	0.0565055402843379	-0.607395623419884	1.17942603843761	0.238989513803521	0.998591218466416	Exon	Hippocampus
e83629	ENSG00000236535.1	ENSG00000236535	RC3H1-IT1	-0.0778664750183286	-2.36629875069607	-1.17941263653902	0.238994841063877	0.998591218466416	Exon	Hippocampus
e530360	ENSG00000137074.18	ENSG00000137074	APTX	-0.0901635486491128	-3.12351730406491	-1.17941042360438	0.238995720714424	0.998591218466416	Exon	Hippocampus
e794929	ENSG00000009830.11	ENSG00000009830	POMT2	0.0787288116192004	-2.70230659435115	1.17940697154187	0.238997092927932	0.998591218466416	Exon	Hippocampus
e583088	ENSG00000198739.10	ENSG00000198739	LRRTM3	0.0803110599720816	2.46735482820314	1.17939206835856	0.239003017087915	0.998591218466416	Exon	Hippocampus
e522300	ENSG00000179832.17	ENSG00000179832	MROH1	-0.067536849340997	-1.36060396391077	-1.17939144240424	0.23900326591311	0.998591218466416	Exon	Hippocampus
e941102	ENSG00000278540.4	ENSG00000278540	ACACA	0.042421820921858	0.152679843232461	1.17937775265479	0.239008707817029	0.998591218466416	Exon	Hippocampus
e260798	ENSG00000173889.15	ENSG00000173889	PHC3	0.040523478406439	-0.35470315558602	1.17936432305737	0.239014046391461	0.998591218466416	Exon	Hippocampus
e3769	ENSG00000067606.16	ENSG00000067606	PRKCZ	0.0497343884867025	1.25807594882817	1.17936316159042	0.239014508105307	0.998591218466416	Exon	Hippocampus
e970117	ENSG00000154265.15	ENSG00000154265	ABCA5	0.0474580376664268	0.635013303023588	1.17934870515614	0.239020254973313	0.998591218466416	Exon	Hippocampus
e806348	ENSG00000142208.15	ENSG00000142208	AKT1	-0.0433783030441831	-0.501137647497852	-1.17934743858635	0.239020758477613	0.998591218466416	Exon	Hippocampus
e723606	ENSG00000111052.7	ENSG00000111052	LIN7A	-0.062852628488415	0.474564832398391	-1.17934598979897	0.239021334420484	0.998591218466416	Exon	Hippocampus
e1107531	ENSG00000159140.18	ENSG00000159140	SON	-0.0371352404661115	1.78146611079797	-1.17934125059368	0.239023218424648	0.998591218466416	Exon	Hippocampus
e434295	ENSG00000196295.11	ENSG00000196295		0.0747458850462759	-2.61039777708342	1.17933854355613	0.23902429457393	0.998591218466416	Exon	Hippocampus
e602202	ENSG00000151553.14	ENSG00000151553	FAM160B1	0.0513665340857844	-0.0208850791601634	1.17933020469425	0.239027609606867	0.998591218466416	Exon	Hippocampus
e320444	ENSG00000145506.13	ENSG00000145506	NKD2	-0.118124194656027	-3.19143544018019	-1.17932833475231	0.239028352988452	0.998591218466416	Exon	Hippocampus
e851887	ENSG00000140443.13	ENSG00000140443	IGF1R	-0.0526255466186395	-0.668590219095871	-1.17930822703323	0.23903634676695	0.998591218466416	Exon	Hippocampus
e530427	ENSG00000137074.18	ENSG00000137074	APTX	-0.0390208426407103	-0.711194244314637	-1.17930746540558	0.23903664955403	0.998591218466416	Exon	Hippocampus
e444742	ENSG00000106635.7	ENSG00000106635	BCL7B	-0.0586921296206002	-0.811452321252292	-1.17929377614511	0.239042091801963	0.998591218466416	Exon	Hippocampus
e485699	ENSG00000078674.17	ENSG00000078674	PCM1	0.0351358219952775	1.93560651220416	1.17928421425214	0.239045893242156	0.998591218466416	Exon	Hippocampus
e49176	ENSG00000069702.10	ENSG00000069702	TGFBR3	-0.0839847859841982	-1.95520218860835	-1.17927314432041	0.23905029427393	0.998591218466416	Exon	Hippocampus
e831515	ENSG00000140455.16	ENSG00000140455	USP3	-0.0511633512461272	-0.67190362505211	-1.17927163333184	0.239050894996513	0.998591218466416	Exon	Hippocampus
e429600	ENSG00000006468.13	ENSG00000006468	ETV1	0.101734581756993	0.0099262783102826	1.17924853651459	0.239060077713785	0.998591218466416	Exon	Hippocampus
e127778	ENSG00000055813.5	ENSG00000055813	CCDC85A	-0.077794552799315	1.6336391343463	-1.17924592777703	0.239061114898341	0.998591218466416	Exon	Hippocampus
e46160	ENSG00000122420.9	ENSG00000122420	PTGFR	-0.133473448970144	-0.775732403031523	-1.1792320243171	0.239066642703971	0.998591218466416	Exon	Hippocampus
e869011	ENSG00000179889.18	ENSG00000179889	PDXDC1	0.0496261114123181	-0.331269805652429	1.17923096680691	0.23906706315775	0.998591218466416	Exon	Hippocampus
e670662	ENSG00000019144.17	ENSG00000019144	PHLDB1	0.07343011832814	0.95835868721795	1.17921821789452	0.239072132018603	0.998591218466416	Exon	Hippocampus
e836780	ENSG00000066933.15	ENSG00000066933	MYO9A	0.0481550993880798	-0.443952979823308	1.17921708616522	0.239072581988379	0.998591218466416	Exon	Hippocampus
e260848	ENSG00000136603.13	ENSG00000136603	SKIL	-0.0388581636940945	1.45241252246367	-1.1792168237627	0.239072686318361	0.998591218466416	Exon	Hippocampus
e262614	ENSG00000242539.2	ENSG00000242539		0.0661396178783703	-2.07239680564573	1.17921675250091	0.239072714651716	0.998591218466416	Exon	Hippocampus
e1082041	ENSG00000172264.16	ENSG00000172264	MACROD2	-0.0738029034683502	-1.72194993741524	-1.17920083807864	0.239079042210544	0.998591218466416	Exon	Hippocampus
e62610	ENSG00000131778.17	ENSG00000131778	CHD1L	-0.0470575756069889	0.129961644597676	-1.17920025576942	0.239079273738372	0.998591218466416	Exon	Hippocampus
e455737	ENSG00000160917.14	ENSG00000160917	CPSF4	-0.0554238763955781	-1.98115308285787	-1.17919172949223	0.239082663829026	0.998591218466416	Exon	Hippocampus
e425027	ENSG00000105963.13	ENSG00000105963	ADAP1	-0.0623334632420952	2.26043879490802	-1.17918642397448	0.239084773346725	0.998591218466416	Exon	Hippocampus
e970638	ENSG00000227036.6	ENSG00000227036	LINC00511	-0.0852778252768774	-2.60072224888715	-1.17918157082065	0.239086703012338	0.998591218466416	Exon	Hippocampus
e250705	ENSG00000182923.16	ENSG00000182923	CEP63	0.0420208076293073	0.13423878293326	1.17917893097081	0.239087752649362	0.998591218466416	Exon	Hippocampus
e765302	ENSG00000139842.14	ENSG00000139842	CUL4A	0.0452436975691249	2.27505670378541	1.17917761267924	0.239088276819653	0.998591218466416	Exon	Hippocampus
e525125	ENSG00000080503.21	ENSG00000080503	SMARCA2	0.0367431954782047	1.86782162897375	1.1791765601152	0.239088695333724	0.998591218466416	Exon	Hippocampus
e341577	ENSG00000164292.12	ENSG00000164292	RHOBTB3	-0.0538052264554165	1.33027981745746	-1.17917597127513	0.239088929464938	0.998591218466416	Exon	Hippocampus
e267415	ENSG00000073803.13	ENSG00000073803	MAP3K13	0.0489308420761128	-0.561066821386591	1.17916632241099	0.239092766014083	0.998591218466416	Exon	Hippocampus
e379180	ENSG00000204655.11	ENSG00000204655	MOG	0.109945601203063	-0.473018384039875	1.17916548659115	0.239093098352029	0.998591218466416	Exon	Hippocampus
e734514	ENSG00000204856.11	ENSG00000204856	FAM216A	0.0690251072227343	-1.46103183259067	1.17915459619353	0.239097428612217	0.998591218466416	Exon	Hippocampus
e753933	ENSG00000120662.15	ENSG00000120662	MTRF1	0.0620731161102068	-1.29634284921483	1.1791525792261	0.239098230608659	0.998591218466416	Exon	Hippocampus
e277842	ENSG00000197386.10	ENSG00000197386	HTT	-0.0593136109623907	0.105160695617634	-1.17913699891844	0.239104425790913	0.998591218466416	Exon	Hippocampus
e865956	ENSG00000278975.1	ENSG00000278975		-0.0918215628515072	1.50522353295968	-1.17912113118104	0.239110735380425	0.998591218466416	Exon	Hippocampus
e953632	ENSG00000073969.18	ENSG00000073969	NSF	0.0770830774371898	2.86061995486694	1.17911509860995	0.239113134181043	0.998591218466416	Exon	Hippocampus
e160232	ENSG00000196504.15	ENSG00000196504	PRPF40A	-0.050267285546958	-0.136743865767065	-1.17910527749113	0.239117039501921	0.998591218466416	Exon	Hippocampus
e776825	ENSG00000151320.10	ENSG00000151320	AKAP6	0.0347035030473769	5.08729300487383	1.17910376512189	0.239117640892323	0.998591218466416	Exon	Hippocampus
e985575	ENSG00000101557.14	ENSG00000101557	USP14	-0.0442061482720812	1.72265653053262	-1.17909746979933	0.23912014422542	0.998591218466416	Exon	Hippocampus
e833303	ENSG00000138614.14	ENSG00000138614	VWA9	-0.0474640191710051	-1.11611727841396	-1.17909282961967	0.239121989403331	0.998591218466416	Exon	Hippocampus
e607352	ENSG00000171811.12	ENSG00000171811	CFAP46	-0.10721509352005	-2.86732655634762	-1.17907899782807	0.2391274897063	0.998591218466416	Exon	Hippocampus
e492685	ENSG00000165392.9	ENSG00000165392	WRN	-0.0494473459310051	-0.48455270728114	-1.17907854905886	0.239127668163831	0.998591218466416	Exon	Hippocampus
e297968	ENSG00000145332.13	ENSG00000145332	KLHL8	-0.0888902363290972	-2.93111823288867	-1.17906831022082	0.239131739765036	0.998591218466416	Exon	Hippocampus
e657520	ENSG00000149262.16	ENSG00000149262	INTS4	0.0694394822966169	-2.00623456316924	1.17906239885641	0.239134090514928	0.998591218466416	Exon	Hippocampus
e405377	ENSG00000112237.12	ENSG00000112237	CCNC	-0.074023557023064	-2.4438162689185	-1.17906031380805	0.239134919672113	0.998591218466416	Exon	Hippocampus
e471656	ENSG00000122783.16	ENSG00000122783	C7orf49	0.0908376233259415	-3.03693617293337	1.17905785837096	0.239135896123686	0.998591218466416	Exon	Hippocampus
e1089874	ENSG00000232406.6	ENSG00000232406		0.089495201810308	-2.68646109746264	1.1790553046854	0.239136911648642	0.998591218466416	Exon	Hippocampus
e334749	ENSG00000145736.14	ENSG00000145736	GTF2H2	0.1443602753203	-3.26391693334975	1.17904884182398	0.23913948175046	0.998591218466416	Exon	Hippocampus
e607771	ENSG00000198546.14	ENSG00000198546	ZNF511	0.0339214933589109	0.457883281707479	1.17902702193389	0.239148159063745	0.998591218466416	Exon	Hippocampus
e806238	ENSG00000184990.12	ENSG00000184990	SIVA1	-0.0555784827859805	-0.595290056464101	-1.17901430179302	0.239153217700248	0.998591218466416	Exon	Hippocampus
e934173	ENSG00000109111.14	ENSG00000109111	SUPT6H	0.0410217492915739	0.428285061833176	1.17899244264009	0.239161910981383	0.998591218466416	Exon	Hippocampus
e7067	ENSG00000171735.18	ENSG00000171735	CAMTA1	0.0837307202726361	-0.626386066063931	1.1789855336106	0.239164658716096	0.998591218466416	Exon	Hippocampus
e1139220	ENSG00000093000.18	ENSG00000093000	NUP50	0.0270810746076936	1.74585285390373	1.17898264470551	0.239165807645998	0.998591218466416	Exon	Hippocampus
e364469	ENSG00000113645.14	ENSG00000113645	WWC1	-0.0552793743140982	-0.699097549395652	-1.17894663280604	0.239180130060454	0.998591218466416	Exon	Hippocampus
e950152	ENSG00000108852.14	ENSG00000108852	MPP2	0.0704524764962316	-1.86638049013877	1.17892557148563	0.23918850671101	0.998591218466416	Exon	Hippocampus
e384106	ENSG00000243649.8	ENSG00000243649	CFB	-0.162866854641626	-3.23772763803714	-1.17890675240217	0.239195991739719	0.998591218466416	Exon	Hippocampus
e601966	ENSG00000099204.18	ENSG00000099204	ABLIM1	-0.0371855377105428	0.816164835415538	-1.17890265299709	0.239197622243082	0.998591218466416	Exon	Hippocampus
e340166	ENSG00000081189.14	ENSG00000081189	MEF2C	0.106200921732132	3.29054274899684	1.17889913898402	0.239199019918032	0.998591218466416	Exon	Hippocampus
e233312	ENSG00000241684.5	ENSG00000241684	ADAMTS9-AS2	-0.107571956489799	-2.21120231077312	-1.17889556553165	0.239200441240497	0.998591218466416	Exon	Hippocampus
e689773	ENSG00000134533.6	ENSG00000134533	RERG	-0.0970171194418705	-2.09166778525278	-1.17888371276546	0.239205155660652	0.998591218466416	Exon	Hippocampus
e550154	ENSG00000226752.8	ENSG00000226752	PSMD5-AS1	0.0945555097947736	-1.4108029624293	1.17887784287873	0.239207490423748	0.998591218466416	Exon	Hippocampus
e949617	ENSG00000175906.4	ENSG00000175906	ARL4D	0.0872355054857681	0.535503767931768	1.17886203643771	0.239213777558049	0.998591218466416	Exon	Hippocampus
e709154	ENSG00000135486.17	ENSG00000135486	HNRNPA1	-0.0879606688229628	1.99324341522809	-1.17885843379044	0.239215210555272	0.998591218466416	Exon	Hippocampus
e769070	ENSG00000129472.12	ENSG00000129472	RAB2B	0.0430204025670739	-0.664544214011935	1.17882482308426	0.23922857991962	0.998591218466416	Exon	Hippocampus
e571323	ENSG00000107614.21	ENSG00000107614	TRDMT1	-0.0390842001403372	1.67002016869971	-1.17882230708819	0.239229580731192	0.998591218466416	Exon	Hippocampus
e945740	ENSG00000128422.15	ENSG00000128422	KRT17	0.288744250727942	-3.37373320884514	1.17882164354351	0.239229844676134	0.998591218466416	Exon	Hippocampus
e938264	ENSG00000108671.9	ENSG00000108671	PSMD11	-0.0422444374342668	0.585063024430183	-1.17882136895644	0.239229953901495	0.998591218466416	Exon	Hippocampus
e909404	ENSG00000185324.21	ENSG00000185324	CDK10	0.0512216636138031	0.63207326310814	1.17881984378688	0.239230560584742	0.998591218466416	Exon	Hippocampus
e361805	ENSG00000155506.16	ENSG00000155506	LARP1	-0.0535494874199647	0.6898067225973	-1.17880565012541	0.239236206603735	0.998591218466416	Exon	Hippocampus
e265415	ENSG00000145198.14	ENSG00000145198	VWA5B2	-0.0778807604382265	-0.559180080437537	-1.17879317779929	0.239241167980049	0.998591218466416	Exon	Hippocampus
e1110371	ENSG00000185658.13	ENSG00000185658	BRWD1	0.036946293260549	2.86987843331382	1.17879253972011	0.239241421804022	0.998591218466416	Exon	Hippocampus
e126697	ENSG00000115306.15	ENSG00000115306	SPTBN1	0.0225091981945229	4.08089280750842	1.17879134742107	0.239241896093757	0.998591218466416	Exon	Hippocampus
e720001	ENSG00000166225.8	ENSG00000166225	FRS2	-0.0422119471628667	-0.032339151487572	-1.17878540783919	0.239244258835361	0.998591218466416	Exon	Hippocampus
e787928	ENSG00000033170.16	ENSG00000033170	FUT8	0.0953234006246057	-2.67816245988677	1.17878499542967	0.239244422890811	0.998591218466416	Exon	Hippocampus
e48814	ENSG00000162664.16	ENSG00000162664	ZNF326	-0.0415316307412733	-0.302401606661959	-1.17878418546201	0.239244745094099	0.998591218466416	Exon	Hippocampus
e328792	ENSG00000151883.17	ENSG00000151883	PARP8	-0.0606590432007035	0.0696179489357621	-1.17878266833921	0.239245348602921	0.998591218466416	Exon	Hippocampus
e952536	ENSG00000184922.13	ENSG00000184922	FMNL1	-0.0822638502076238	-0.111749820024357	-1.17877870119276	0.239246926731998	0.998591218466416	Exon	Hippocampus
e491643	ENSG00000104290.10	ENSG00000104290	FZD3	0.0468927153686064	2.6524590835915	1.17876561526071	0.239252132362162	0.998591218466416	Exon	Hippocampus
e900619	ENSG00000103043.14	ENSG00000103043	VAC14	-0.0489481468958098	-1.25611633750405	-1.17876357397224	0.239252944401184	0.998591218466416	Exon	Hippocampus
e337145	ENSG00000145708.10	ENSG00000145708	CRHBP	0.0917824035345992	-1.44089286817703	1.17874870191993	0.239258860667925	0.998591218466416	Exon	Hippocampus
e803841	ENSG00000080824.18	ENSG00000080824	HSP90AA1	-0.0625681408312209	5.9457493365213	-1.17874817098827	0.239259071880321	0.998591218466416	Exon	Hippocampus
e446967	ENSG00000174428.16	ENSG00000174428	GTF2IRD2B	0.0757929481932598	-1.1188925413754	1.17874690238893	0.239259576548268	0.998591218466416	Exon	Hippocampus
e772567	ENSG00000100897.17	ENSG00000100897	DCAF11	-0.0430892864945516	-0.278905925268493	-1.1787460248713	0.239259925638455	0.998591218466416	Exon	Hippocampus
e627129	ENSG00000135362.13	ENSG00000135362	PRR5L	0.100242876039091	-2.57215321786127	1.1787311138325	0.239265857537164	0.998591218466416	Exon	Hippocampus
e886932	ENSG00000177200.15	ENSG00000177200	CHD9	0.0334187642051704	1.07424366456587	1.17872573240979	0.239267998396447	0.998591218466416	Exon	Hippocampus
e1018607	ENSG00000233927.4	ENSG00000233927	RPS28	0.0633557067134649	1.38109246805802	1.17872523074658	0.239268197970819	0.998591218466416	Exon	Hippocampus
e211900	ENSG00000093167.17	ENSG00000093167	LRRFIP2	-0.0849370672759618	-2.41624875032136	-1.17872053891103	0.239270064507928	0.998591218466416	Exon	Hippocampus
e981886	ENSG00000182446.13	ENSG00000182446	NPLOC4	-0.0406906761285314	-0.828451325794293	-1.17870728975399	0.23927533543105	0.998591218466416	Exon	Hippocampus
e863415	ENSG00000005339.14	ENSG00000005339	CREBBP	-0.0440707072636371	-0.668144304659175	-1.17869405858584	0.2392805992797	0.998591218466416	Exon	Hippocampus
e668921	ENSG00000186318.16	ENSG00000186318	BACE1	0.0538495548118317	-0.410647720335705	1.17867723241705	0.23928729347119	0.998591218466416	Exon	Hippocampus
e306796	ENSG00000138688.15	ENSG00000138688	KIAA1109	0.0399534472793149	1.45650653867433	1.17866227750777	0.239293243304495	0.998591218466416	Exon	Hippocampus
e961538	ENSG00000136450.12	ENSG00000136450	SRSF1	0.0273233365147004	4.17232524047066	1.17864333406325	0.239300780132995	0.998591218466416	Exon	Hippocampus
e759174	ENSG00000136111.12	ENSG00000136111	TBC1D4	0.0653274697807327	-2.1316947412919	1.17863646833275	0.23930351177029	0.998591218466416	Exon	Hippocampus
e676799	ENSG00000170325.14	ENSG00000170325	PRDM10	0.0897607280300101	-2.8948217334584	1.17863248421541	0.239305096923248	0.998591218466416	Exon	Hippocampus
e805117	ENSG00000126214.21	ENSG00000126214	KLC1	0.0388007340645504	4.20725881329979	1.1786243054145	0.239308351030043	0.998591218466416	Exon	Hippocampus
e1172477	ENSG00000241489.7	ENSG00000241489		-0.0682222723074223	4.73750678009993	-1.17862194690446	0.239309289418351	0.998591218466416	Exon	Hippocampus
e996236	ENSG00000101489.19	ENSG00000101489	CELF4	-0.0848362218533109	0.172031958538271	-1.17861628665642	0.239311541490872	0.998591218466416	Exon	Hippocampus
e294973	ENSG00000138772.12	ENSG00000138772	ANXA3	-0.100322849811708	-2.19423251248709	-1.17859814186622	0.239318760954723	0.998591218466416	Exon	Hippocampus
e274023	ENSG00000226435.10	ENSG00000226435	ANKRD18DP	0.0917230690786336	-2.25198043787448	1.17859715917556	0.239319151952885	0.998591218466416	Exon	Hippocampus
e190333	ENSG00000168958.19	ENSG00000168958	MFF	0.0233621041717235	1.73370898238584	1.17859216921087	0.239321137393422	0.998591218466416	Exon	Hippocampus
e356249	ENSG00000171720.9	ENSG00000171720	HDAC3	-0.0570367071546705	-1.97178984601753	-1.17857366688272	0.239328499325347	0.998591218466416	Exon	Hippocampus
e49485	ENSG00000174842.16	ENSG00000174842	GLMN	0.0633180808241076	-1.46843546256726	1.17855290673715	0.239336759816119	0.998591218466416	Exon	Hippocampus
e1166905	ENSG00000131725.13	ENSG00000131725	WDR44	0.0416565643647365	0.433723623852923	1.17854415705601	0.239340241386881	0.998591218466416	Exon	Hippocampus
e16294	ENSG00000088280.18	ENSG00000088280	ASAP3	-0.0706865651013441	-1.2626799995889	-1.1785426682428	0.239340833801588	0.998591218466416	Exon	Hippocampus
e919572	ENSG00000132522.15	ENSG00000132522	GPS2	0.0608571367600348	-1.15443479331493	1.17854252191325	0.239340892027737	0.998591218466416	Exon	Hippocampus
e390282	ENSG00000198937.8	ENSG00000198937	CCDC167	-0.0597839087052899	-0.959392311499302	-1.17852881530292	0.239346346084369	0.998591218466416	Exon	Hippocampus
e795611	ENSG00000021645.18	ENSG00000021645	NRXN3	0.0657166879908035	2.53198853076057	1.17852826139526	0.239346566494014	0.998591218466416	Exon	Hippocampus
e116984	ENSG00000115204.14	ENSG00000115204	MPV17	0.0389515082930383	0.0678812233026781	1.17852682671097	0.23934713738091	0.998591218466416	Exon	Hippocampus
e50153	ENSG00000137942.16	ENSG00000137942	FNBP1L	0.0960641603514412	-1.40292989127656	1.17852667224279	0.239347198846657	0.998591218466416	Exon	Hippocampus
e541479	ENSG00000187764.11	ENSG00000187764	SEMA4D	0.0681882331317248	0.833895211045335	1.17852165527579	0.239349195196748	0.998591218466416	Exon	Hippocampus
e570125	ENSG00000165630.13	ENSG00000165630	PRPF18	0.0340308277995322	0.320515929495247	1.17850416148148	0.239356156414671	0.998591218466416	Exon	Hippocampus
e208720	ENSG00000151092.16	ENSG00000151092	NGLY1	0.0472557270174933	-0.580036351050539	1.17849645048593	0.239359224858025	0.998591218466416	Exon	Hippocampus
e1043357	ENSG00000267796.7	ENSG00000267796	LIN37	0.0600946001576035	-1.29696453290931	1.17848281201984	0.239364652093229	0.998591218466416	Exon	Hippocampus
e665163	ENSG00000137710.14	ENSG00000137710	RDX	0.0571102249743118	1.4323322951591	1.17846069696922	0.239373452650891	0.998591218466416	Exon	Hippocampus
e1013840	ENSG00000127663.14	ENSG00000127663	KDM4B	-0.0648422440853986	-1.83786091894108	-1.17845678463607	0.239375009565299	0.998591218466416	Exon	Hippocampus
e488537	ENSG00000120910.14	ENSG00000120910	PPP3CC	0.0741777767217084	-1.87923981569305	1.17844972582221	0.239377818640996	0.998591218466416	Exon	Hippocampus
e345016	ENSG00000047188.15	ENSG00000047188	YTHDC2	-0.0506129936850067	-0.93246324555407	-1.17844915507416	0.239378045772878	0.998591218466416	Exon	Hippocampus
e541842	ENSG00000148090.11	ENSG00000148090	AUH	0.0546542925694613	-1.1564216360076	1.17844348031206	0.239380304079561	0.998591218466416	Exon	Hippocampus
e169868	ENSG00000237298.9	ENSG00000237298	TTN-AS1	-0.0899747643687118	-2.7411482393061	-1.17844179895823	0.239380973187615	0.998591218466416	Exon	Hippocampus
e724486	ENSG00000198774.4	ENSG00000198774	RASSF9	-0.188964304185414	0.32340602152985	-1.17844109403238	0.239381253718828	0.998591218466416	Exon	Hippocampus
e66859	ENSG00000143390.17	ENSG00000143390	RFX5	0.049033858296031	-0.890998246520089	1.17843616559225	0.239383215039813	0.998591218466416	Exon	Hippocampus
e803716	ENSG00000197102.10	ENSG00000197102	DYNC1H1	0.0368693765244875	3.22005696194201	1.17842262153869	0.239388605087095	0.998591218466416	Exon	Hippocampus
e568144	ENSG00000170525.18	ENSG00000170525	PFKFB3	-0.111643261128712	-3.02610032903063	-1.17842155443722	0.239389029758838	0.998591218466416	Exon	Hippocampus
e510394	ENSG00000104490.17	ENSG00000104490	NCALD	0.0917664838116217	3.16711840682414	1.17841605369875	0.239391218882641	0.998591218466416	Exon	Hippocampus
e662767	ENSG00000137693.13	ENSG00000137693	YAP1	-0.0939781149910034	2.8834844706409	-1.17839897162732	0.239398017109176	0.998591218466416	Exon	Hippocampus
e552966	ENSG00000169155.9	ENSG00000169155	ZBTB43	-0.0440677177196617	-1.07516606565887	-1.17839629536681	0.239399082204641	0.998591218466416	Exon	Hippocampus
e467595	ENSG00000128609.14	ENSG00000128609	NDUFA5	0.0841294431835767	-2.98230807875793	1.17837111444844	0.239409103845501	0.998591218466416	Exon	Hippocampus
e1138769	ENSG00000186654.20	ENSG00000186654	PRR5	-0.0824818994869622	-2.55696587577358	-1.17836695226566	0.239410760362583	0.998591218466416	Exon	Hippocampus
e504364	ENSG00000205189.11	ENSG00000205189	ZBTB10	-0.0408710501326971	0.0940336427384429	-1.17835369036621	0.2394160385518	0.998591218466416	Exon	Hippocampus
e492019	ENSG00000197892.12	ENSG00000197892	KIF13B	0.0722402098222086	-0.283390426490409	1.17831069596786	0.239433150737312	0.998591218466416	Exon	Hippocampus
e1030840	ENSG00000171903.16	ENSG00000171903	CYP4F11	-0.0874913130163722	-2.06798936007795	-1.17830129521129	0.23943689244454	0.998591218466416	Exon	Hippocampus
e429178	ENSG00000106460.18	ENSG00000106460	TMEM106B	-0.0458681532484457	0.466594418083872	-1.17829680216103	0.239438680791677	0.998591218466416	Exon	Hippocampus
e1044508	ENSG00000126247.10	ENSG00000126247	CAPNS1	0.0893584254473556	-1.61782601768676	1.17827729921177	0.239446443566189	0.998591218466416	Exon	Hippocampus
e997835	ENSG00000167220.11	ENSG00000167220	HDHD2	-0.0378048194305575	0.199657379030341	-1.17826689747713	0.239450583849822	0.998591218466416	Exon	Hippocampus
e647067	ENSG00000174080.10	ENSG00000174080	CTSF	0.0333973580911441	1.84980140667773	1.17826074853085	0.239453031386749	0.998591218466416	Exon	Hippocampus
e701610	ENSG00000134287.9	ENSG00000134287	ARF3	0.044460642812823	6.44659949560941	1.17824467734108	0.239459428473825	0.998591218466416	Exon	Hippocampus
e639487	ENSG00000168003.16	ENSG00000168003	SLC3A2	-0.0448854548630928	1.45615626589521	-1.17824104013	0.239460876271169	0.998591218466416	Exon	Hippocampus
e628191	ENSG00000085117.11	ENSG00000085117	CD82	-0.0678123423714957	0.981274211341953	-1.17824027304156	0.239461181612672	0.998591218466416	Exon	Hippocampus
e339996	ENSG00000081189.14	ENSG00000081189	MEF2C	0.107610247721314	1.3066310624628	1.1782355552176	0.239463059560528	0.998591218466416	Exon	Hippocampus
e169666	ENSG00000180228.12	ENSG00000180228	PRKRA	0.0426095509314642	0.0619264370095794	1.17823075106004	0.23946497188452	0.998591218466416	Exon	Hippocampus
e369501	ENSG00000145916.18	ENSG00000145916	RMND5B	0.0329418416862622	0.309931325666028	1.1782201821175	0.239469178954124	0.998591218466416	Exon	Hippocampus
e146120	ENSG00000233639.5	ENSG00000233639	LINC01158	0.0576631533638311	0.0628407859559022	1.17820512733356	0.239475171746569	0.998591218466416	Exon	Hippocampus
e1100085	ENSG00000130702.14	ENSG00000130702	LAMA5	0.0867677216773986	-2.40264472333576	1.17820122524251	0.239476725052329	0.998591218466416	Exon	Hippocampus
e558425	ENSG00000107164.15	ENSG00000107164	FUBP3	-0.050812356504822	-0.431985510610088	-1.17819931893813	0.239477483897693	0.998591218466416	Exon	Hippocampus
e606374	ENSG00000235180.1	ENSG00000235180	LINC00601	0.0988699367774803	-1.12314420165313	1.17818614594708	0.239482727735971	0.998591218466416	Exon	Hippocampus
e986157	ENSG00000132199.18	ENSG00000132199	ENOSF1	0.0875024095317571	-1.32196683621903	1.17817730913036	0.239486245497259	0.998591218466416	Exon	Hippocampus
e101444	ENSG00000236636.2	ENSG00000236636		-0.0562521664602929	-1.44181006029561	-1.17816277199102	0.239492032523407	0.998591218466416	Exon	Hippocampus
e1091597	ENSG00000198900.5	ENSG00000198900	TOP1	-0.0724079694785751	-2.38475525482212	-1.17815695288246	0.239494349054602	0.998591218466416	Exon	Hippocampus
e859697	ENSG00000008710.18	ENSG00000008710	PKD1	0.0694178868196422	-1.02987818935483	1.17814700565037	0.239498308988843	0.998591218466416	Exon	Hippocampus
e997871	ENSG00000167220.11	ENSG00000167220	HDHD2	-0.0377990736795935	0.200116039420318	-1.17814621562297	0.239498623496062	0.998591218466416	Exon	Hippocampus
e435015	ENSG00000106355.9	ENSG00000106355	LSM5	0.0533284880826411	-0.517477826548429	1.17811460663181	0.239511207167846	0.998591218466416	Exon	Hippocampus
e372031	ENSG00000146063.18	ENSG00000146063	TRIM41	0.086348357711643	-2.7213403038457	1.17809054663388	0.239520785867576	0.998591218466416	Exon	Hippocampus
e1036271	ENSG00000064607.16	ENSG00000064607	SUGP2	0.0354524089688321	1.60730113738694	1.17808877666112	0.239521490534938	0.998591218466416	Exon	Hippocampus
e913520	ENSG00000132361.16	ENSG00000132361	CLUH	-0.0528138204393279	-0.946548958373623	-1.17808790143638	0.239521838982825	0.998591218466416	Exon	Hippocampus
e966258	ENSG00000108592.16	ENSG00000108592	FTSJ3	-0.0488113755234385	-0.904056346695759	-1.17808487264854	0.239523044818422	0.998591218466416	Exon	Hippocampus
e74743	ENSG00000160818.16	ENSG00000160818	GPATCH4	-0.0646371297229108	-1.76513509396235	-1.17807487453207	0.239527025347209	0.998591218466416	Exon	Hippocampus
e9282	ENSG00000116661.9	ENSG00000116661	FBXO2	0.0499480499314637	1.43356172792083	1.17807188226387	0.239528216661671	0.998591218466416	Exon	Hippocampus
e645678	ENSG00000175467.14	ENSG00000175467	SART1	-0.0458244927314905	-0.727010879033596	-1.17806290770229	0.2395317897372	0.998591218466416	Exon	Hippocampus
e755368	ENSG00000102445.18	ENSG00000102445	KIAA0226L	-0.0856306300813194	-1.86627074459573	-1.17804998053839	0.2395369365433	0.998591218466416	Exon	Hippocampus
e458680	ENSG00000146830.9	ENSG00000146830	GIGYF1	-0.0628209346710143	-1.55228199178549	-1.17804573507207	0.239538626845438	0.998591218466416	Exon	Hippocampus
e797478	ENSG00000140025.15	ENSG00000140025	EFCAB11	-0.082545294671704	-2.54101191395119	-1.17802742262396	0.239545917912816	0.998591218466416	Exon	Hippocampus
e372556	ENSG00000112699.10	ENSG00000112699	GMDS	-0.056016269931017	-0.852348794637019	-1.17802450050969	0.239547081361748	0.998591218466416	Exon	Hippocampus
e607775	ENSG00000198546.14	ENSG00000198546	ZNF511	-0.047455211869794	-1.1209354400172	-1.17800281344353	0.239555716259989	0.998591218466416	Exon	Hippocampus
e858447	ENSG00000063854.12	ENSG00000063854	HAGH	0.0448736852831718	2.2885139464787	1.17799373625228	0.239559330489819	0.998591218466416	Exon	Hippocampus
e490384	ENSG00000228451.3	ENSG00000228451	SDAD1P1	0.0561908391841114	0.0437916303029217	1.17798779258594	0.239561697077181	0.998591218466416	Exon	Hippocampus
e305591	ENSG00000164100.8	ENSG00000164100	NDST3	0.104766299514247	-1.14196623563567	1.17798415186555	0.239563146709603	0.998591218466416	Exon	Hippocampus
e795394	ENSG00000100601.9	ENSG00000100601	ALKBH1	0.0340389406626349	0.371833053140846	1.17796698490624	0.239569982193472	0.998591218466416	Exon	Hippocampus
e366076	ENSG00000113719.15	ENSG00000113719	ERGIC1	-0.0472554372660818	0.0028516413635029	-1.17796463851904	0.239570916481001	0.998591218466416	Exon	Hippocampus
e213515	ENSG00000114745.13	ENSG00000114745	GORASP1	0.0433507195037156	-0.527435481952904	1.1779542758	0.239575042752899	0.998591218466416	Exon	Hippocampus
e1120316	ENSG00000099910.16	ENSG00000099910	KLHL22	-0.0402800495370293	0.0400501024670345	-1.17795358889089	0.239575316271091	0.998591218466416	Exon	Hippocampus
e402125	ENSG00000083097.14	ENSG00000083097	DOPEY1	0.0358114754542423	0.38247314647008	1.17794911485964	0.239577097777027	0.998591218466416	Exon	Hippocampus
e396712	ENSG00000001084.10	ENSG00000001084	GCLC	0.0622734017218861	-1.44627505067706	1.17791983481462	0.239588756973631	0.998591218466416	Exon	Hippocampus
e558467	ENSG00000130713.15	ENSG00000130713	EXOSC2	-0.0362540272477822	-0.4270173599526	-1.17791340026634	0.239591319238812	0.998591218466416	Exon	Hippocampus
e880960	ENSG00000149923.13	ENSG00000149923	PPP4C	0.0472121176475086	-0.853094380206911	1.17790734955302	0.239593728676938	0.998591218466416	Exon	Hippocampus
e473011	ENSG00000157741.14	ENSG00000157741	UBN2	0.0567427993888485	-1.23495911336483	1.17789996406494	0.239596669655346	0.998591218466416	Exon	Hippocampus
e133250	ENSG00000075292.18	ENSG00000075292	ZNF638	0.039387739019045	0.386093038164562	1.1778932937868	0.239599325851657	0.998591218466416	Exon	Hippocampus
e489908	ENSG00000277586.1	ENSG00000277586	NEFL	0.0960441120392647	3.98417551887086	1.17789308224597	0.239599410090462	0.998591218466416	Exon	Hippocampus
e567844	ENSG00000134452.19	ENSG00000134452	FBXO18	0.0697732789141649	-2.01849949399629	1.17788823063028	0.239601342084002	0.998591218466416	Exon	Hippocampus
e264217	ENSG00000078070.12	ENSG00000078070	MCCC1	-0.0393925452196324	-0.101865845667098	-1.17788442850409	0.239602856161185	0.998591218466416	Exon	Hippocampus
e509434	ENSG00000164919.10	ENSG00000164919	COX6C	0.0742331891242194	-2.11095953310694	1.17788384110536	0.239603090074863	0.998591218466416	Exon	Hippocampus
e760333	ENSG00000139746.15	ENSG00000139746	RBM26	0.0365943957731065	0.739574213556349	1.17786886594295	0.239609053532355	0.998591218466416	Exon	Hippocampus
e840092	ENSG00000140497.16	ENSG00000140497	SCAMP2	-0.0695122122117562	-1.14125669134812	-1.17785988242874	0.239612631026793	0.998591218466416	Exon	Hippocampus
e290209	ENSG00000245067.6	ENSG00000245067	IGFBP7-AS1	-0.159860522856297	-2.02163780430187	-1.1778506702374	0.239616299626334	0.998591218466416	Exon	Hippocampus
e1055726	ENSG00000167380.16	ENSG00000167380	ZNF226	0.0350264491231394	0.446264212206768	1.17782893732162	0.239624954550378	0.998591218466416	Exon	Hippocampus
e901384	ENSG00000166747.12	ENSG00000166747	AP1G1	-0.0360186317824397	0.448249440404548	-1.17782605163463	0.239626103764025	0.998591218466416	Exon	Hippocampus
e293999	ENSG00000198301.11	ENSG00000198301	SDAD1	0.046609078104398	0.0783150159077923	1.17782300587951	0.239627316728417	0.998591218466416	Exon	Hippocampus
e708555	ENSG00000139546.10	ENSG00000139546	TARBP2	0.0665775084141971	-2.02655723622666	1.1778187828324	0.239628998553605	0.998591218466416	Exon	Hippocampus
e148286	ENSG00000153107.11	ENSG00000153107	ANAPC1	0.0382205383518521	0.214198064664748	1.17781807831691	0.239629279127158	0.998591218466416	Exon	Hippocampus
e460055	ENSG00000257923.9	ENSG00000257923	CUX1	0.0552867035886589	-0.943606829668014	1.17780269438578	0.239635405841371	0.998591218466416	Exon	Hippocampus
e363732	ENSG00000022355.16	ENSG00000022355	GABRA1	0.111758608581916	2.28401378423125	1.17779989202972	0.239636521903205	0.998591218466416	Exon	Hippocampus
e410278	ENSG00000135549.14	ENSG00000135549	PKIB	-0.105905810498253	-1.35130883794365	-1.17779210715526	0.239639622314144	0.998591218466416	Exon	Hippocampus
e609679	ENSG00000177030.16	ENSG00000177030	DEAF1	-0.0634236354408709	1.04865050640738	-1.17778983314371	0.239640527969341	0.998591218466416	Exon	Hippocampus
e695981	ENSG00000087470.17	ENSG00000087470	DNM1L	0.0446040924207687	1.6290623724569	1.17777458187186	0.239646602052827	0.998591218466416	Exon	Hippocampus
e73488	ENSG00000163479.13	ENSG00000163479	SSR2	0.0334466510495042	2.38098206797422	1.17774556496635	0.239658158839579	0.998591218466416	Exon	Hippocampus
e535805	ENSG00000227582.2	ENSG00000227582	ADGRF5P1	0.151873883116885	-1.20390662352157	1.17774083272416	0.239660043623592	0.998591218466416	Exon	Hippocampus
e449080	ENSG00000187391.19	ENSG00000187391	MAGI2	-0.0848204593676188	0.402356471137523	-1.17773707265684	0.239661541211815	0.998591218466416	Exon	Hippocampus
e583821	ENSG00000122912.14	ENSG00000122912	SLC25A16	-0.042459618836546	0.553254553499942	-1.17772987939597	0.239664406216949	0.998591218466416	Exon	Hippocampus
e619294	ENSG00000236287.7	ENSG00000236287	ZBED5	0.0364569896155421	3.42288845952031	1.17771675352634	0.239669634184357	0.998591218466416	Exon	Hippocampus
e617464	ENSG00000166444.18	ENSG00000166444	ST5	-0.0595356965160625	-1.22363701481779	-1.17770761307634	0.239673274826994	0.998591218466416	Exon	Hippocampus
e538703	ENSG00000106772.17	ENSG00000106772	PRUNE2	0.0486075795611554	1.57491256298557	1.1777051182191	0.239674268535816	0.998591218466416	Exon	Hippocampus
e71391	ENSG00000231064.6	ENSG00000231064	MIR92B	0.0855725339415303	-1.73614217467343	1.17770202559686	0.23967550034021	0.998591218466416	Exon	Hippocampus
e467954	ENSG00000224897.6	ENSG00000224897	POT1-AS1	0.0682068059466784	-2.07598309133102	1.17769073110365	0.239679999022235	0.998591218466416	Exon	Hippocampus
e873691	ENSG00000169246.16	ENSG00000169246	NPIPB3	0.0832735872959834	-2.0604879631197	1.17769065082898	0.239680030996457	0.998591218466416	Exon	Hippocampus
e393830	ENSG00000137207.11	ENSG00000137207	YIPF3	0.0401254323433079	-0.177782831575637	1.1776788005358	0.239684751122516	0.998591218466416	Exon	Hippocampus
e934094	ENSG00000109111.14	ENSG00000109111	SUPT6H	-0.0363823219006598	0.358376504683676	-1.17767400088	0.239686662906634	0.998591218466416	Exon	Hippocampus
e458060	ENSG00000166924.8	ENSG00000166924	NYAP1	0.069979208156539	0.723085631783585	1.17765740157855	0.239693274772503	0.998591218466416	Exon	Hippocampus
e684063	ENSG00000159335.15	ENSG00000159335	PTMS	0.057580954157787	2.32881132173409	1.1776525271716	0.239695216380234	0.998591218466416	Exon	Hippocampus
e1044739	ENSG00000186017.14	ENSG00000186017	ZNF566	0.0709295186658854	-2.45426764218911	1.17763849237894	0.239700806878789	0.998591218466416	Exon	Hippocampus
e831282	ENSG00000166128.12	ENSG00000166128	RAB8B	-0.0466576618139099	0.235244693155399	-1.17761713373269	0.239709314875295	0.998591218466416	Exon	Hippocampus
e105347	ENSG00000119285.10	ENSG00000119285	HEATR1	0.0414054837370667	-0.586965490915779	1.1776148057932	0.239710242198908	0.998591218466416	Exon	Hippocampus
e330177	ENSG00000177058.11	ENSG00000177058	SLC38A9	0.0781303747860666	-2.5327861626352	1.17761283492381	0.239711027287333	0.998591218466416	Exon	Hippocampus
e530585	ENSG00000086102.18	ENSG00000086102	NFX1	-0.04639320160697	-1.10971658720147	-1.17760905761776	0.239712531968105	0.998591218466416	Exon	Hippocampus
e194532	ENSG00000130147.15	ENSG00000130147	SH3BP4	-0.0957933827905441	-2.9511963994485	-1.17760852350862	0.239712744729734	0.998591218466416	Exon	Hippocampus
e263366	ENSG00000114416.17	ENSG00000114416	FXR1	0.0426016677495478	2.09383577770223	1.17760754847063	0.239713133135101	0.998591218466416	Exon	Hippocampus
e467504	ENSG00000164675.10	ENSG00000164675	IQUB	0.110398847311298	-3.0254055539157	1.17760657200188	0.239713522110854	0.998591218466416	Exon	Hippocampus
e1091608	ENSG00000198900.5	ENSG00000198900	TOP1	-0.035531000837943	0.522381661728029	-1.17760632996212	0.239713618527319	0.998591218466416	Exon	Hippocampus
e1040893	ENSG00000197841.14	ENSG00000197841	ZNF181	0.0663992829680049	-2.08897618870157	1.17760404584094	0.239714528407657	0.998591218466416	Exon	Hippocampus
e556113	ENSG00000119392.14	ENSG00000119392	GLE1	-0.0662114722696037	-2.28130912529212	-1.17759927888462	0.239716427333974	0.998591218466416	Exon	Hippocampus
e1038742	ENSG00000197372.9	ENSG00000197372	ZNF675	0.0566292110010566	-0.862570434366621	1.17759779751322	0.239717017443315	0.998591218466416	Exon	Hippocampus
e285426	ENSG00000078177.13	ENSG00000078177	N4BP2	-0.0760068989704513	-2.14218777802289	-1.17759364891263	0.239718670057972	0.998591218466416	Exon	Hippocampus
e500888	ENSG00000207816.1	ENSG00000207816	MIR124-2	0.111709384711302	-1.70241805016442	1.17758957991099	0.239720290971842	0.998591218466416	Exon	Hippocampus
e339401	ENSG00000164176.12	ENSG00000164176	EDIL3	-0.0651954139027736	1.071871795397	-1.17758236477692	0.239723165187569	0.998591218466416	Exon	Hippocampus
e134079	ENSG00000144036.15	ENSG00000144036	EXOC6B	-0.0566655728726763	3.07783579810667	-1.17757446148317	0.239726313566099	0.998591218466416	Exon	Hippocampus
e547863	ENSG00000106868.16	ENSG00000106868	SUSD1	0.0559809004560787	-0.42345196086206	1.17757134747902	0.23972755407767	0.998591218466416	Exon	Hippocampus
e832807	ENSG00000246922.8	ENSG00000246922	UBAP1L	0.0686705827644962	-1.91220778679473	1.17756948183287	0.239728297288761	0.998591218466416	Exon	Hippocampus
e690240	ENSG00000008394.12	ENSG00000008394	MGST1	-0.0738643878732207	-0.0154252070976811	-1.17755946560119	0.23973228744867	0.998591218466416	Exon	Hippocampus
e310118	ENSG00000164163.10	ENSG00000164163	ABCE1	0.0453164747464279	-0.374322508047248	1.17755288081948	0.239734910649628	0.998591218466416	Exon	Hippocampus
e599119	ENSG00000148843.13	ENSG00000148843	PDCD11	-0.06287618423857	-2.36248097178648	-1.17754695078776	0.239737273033085	0.998591218466416	Exon	Hippocampus
e272801	ENSG00000180370.10	ENSG00000180370	PAK2	-0.0450455555580273	-0.34816798384286	-1.17753965054305	0.239740181299407	0.998591218466416	Exon	Hippocampus
e11494	ENSG00000116809.11	ENSG00000116809	ZBTB17	0.060451082115859	-1.92073803560772	1.17753918491945	0.239740366795054	0.998591218466416	Exon	Hippocampus
e407500	ENSG00000112367.10	ENSG00000112367	FIG4	0.0520301940191067	-0.930586966106301	1.17753774767436	0.239740939366995	0.998591218466416	Exon	Hippocampus
e911095	ENSG00000141252.19	ENSG00000141252	VPS53	-0.0666781800854411	-1.82302628381744	-1.17752259788205	0.239746974823738	0.998591218466416	Exon	Hippocampus
e322398	ENSG00000169862.18	ENSG00000169862	CTNND2	-0.0639470775247903	0.0890426491779811	-1.1775171738751	0.239749135695304	0.998591218466416	Exon	Hippocampus
e1128006	ENSG00000099992.15	ENSG00000099992	TBC1D10A	-0.0743507183686995	-2.45046672784445	-1.17750712534471	0.239753138968422	0.998591218466416	Exon	Hippocampus
e151972	ENSG00000169967.16	ENSG00000169967	MAP3K2	-0.0359029316478484	0.217868027449929	-1.17749612060526	0.239757523243675	0.998591218466416	Exon	Hippocampus
e353194	ENSG00000120705.12	ENSG00000120705	ETF1	-0.0860762060272213	-2.88808210962463	-1.1774936936606	0.239758490143208	0.998591218466416	Exon	Hippocampus
e240487	ENSG00000163608.14	ENSG00000163608	NEPRO	-0.0512960336538381	-1.09355000278871	-1.17748462459914	0.239762103299598	0.998591218466416	Exon	Hippocampus
e236914	ENSG00000064225.12	ENSG00000064225	ST3GAL6	0.06494444821591	-1.24797427447173	1.17748255181033	0.239762929113742	0.998591218466416	Exon	Hippocampus
e1170225	ENSG00000156500.14	ENSG00000156500	FAM122C	0.0732420343726172	-1.77268340693864	1.17748157153505	0.239763319663246	0.998591218466416	Exon	Hippocampus
e120393	ENSG00000152689.17	ENSG00000152689	RASGRP3	0.0979405837932847	-0.323592869570219	1.17747019444624	0.239767852419279	0.998591218466416	Exon	Hippocampus
e781426	ENSG00000100505.13	ENSG00000100505	TRIM9	-0.0523555430149419	1.51875748564598	-1.17746155619915	0.239771294031468	0.998591218466416	Exon	Hippocampus
e99701	ENSG00000143753.12	ENSG00000143753	DEGS1	-0.0433947298500503	1.38537379067649	-1.17745880914214	0.239772388509096	0.998591218466416	Exon	Hippocampus
e1133236	ENSG00000241360.1	ENSG00000241360	PDXP	-0.112118241788676	-1.69263142804029	-1.17745875632113	0.239772409553986	0.998591218466416	Exon	Hippocampus
e596603	ENSG00000107566.13	ENSG00000107566	ERLIN1	-0.0599030341875518	-1.9931021121292	-1.17742819287031	0.239784586829694	0.998591218466416	Exon	Hippocampus
e193634	ENSG00000085978.21	ENSG00000085978	ATG16L1	-0.0968601165769837	-2.73927256190544	-1.17742172031483	0.239787165720731	0.998591218466416	Exon	Hippocampus
e63010	ENSG00000263956.6	ENSG00000263956	NBPF11	-0.0435732485493174	0.365151628329839	-1.17741988668628	0.239787896305637	0.998591218466416	Exon	Hippocampus
e542472	ENSG00000188312.13	ENSG00000188312	CENPP	-0.0763484385438407	-1.63405992739289	-1.17739797950355	0.239796625053057	0.998591218466416	Exon	Hippocampus
e114215	ENSG00000198399.14	ENSG00000198399	ITSN2	0.0679698459653667	-2.07904822030112	1.17738454833632	0.239801976708918	0.998591218466416	Exon	Hippocampus
e675637	ENSG00000197798.8	ENSG00000197798	FAM118B	0.0359577109727635	0.827421649914068	1.17738321899858	0.239802506388855	0.998591218466416	Exon	Hippocampus
e716503	ENSG00000135439.11	ENSG00000135439	AGAP2	-0.0932917249200473	2.05406441476846	-1.17737962658626	0.239803937804059	0.998591218466416	Exon	Hippocampus
e411498	ENSG00000152894.14	ENSG00000152894	PTPRK	0.0684723488891008	-1.25931426612002	1.17736994485425	0.239807795570188	0.998591218466416	Exon	Hippocampus
e362953	ENSG00000164330.16	ENSG00000164330	EBF1	-0.112296651125728	-2.9458564993705	-1.17735621232412	0.239813267485649	0.998591218466416	Exon	Hippocampus
e592241	ENSG00000095564.13	ENSG00000095564	BTAF1	-0.0399773011865208	0.0953482796498783	-1.17735228897502	0.239814830814278	0.998591218466416	Exon	Hippocampus
e1167439	ENSG00000125354.22	ENSG00000125354	SEPT6	0.0625205332210045	0.111742271607982	1.17734865543721	0.239816278668847	0.998591218466416	Exon	Hippocampus
e716639	ENSG00000135446.16	ENSG00000135446	CDK4	-0.0641166496527921	-1.78820918348281	-1.17734213319295	0.239818877600812	0.998591218466416	Exon	Hippocampus
e760713	ENSG00000236240.1	ENSG00000236240	GPC5-IT1	-0.0854870825516603	-1.68081619889213	-1.17733058022002	0.239823481186414	0.998591218466416	Exon	Hippocampus
e652720	ENSG00000165458.13	ENSG00000165458	INPPL1	-0.0656258332098332	-1.07088505236863	-1.17732932987703	0.239823979422183	0.998591218466416	Exon	Hippocampus
e398836	ENSG00000168216.10	ENSG00000168216	LMBRD1	0.0626804621622481	2.36589163849062	1.17732692126063	0.239824939207959	0.998591218466416	Exon	Hippocampus
e702231	ENSG00000167552.13	ENSG00000167552	TUBA1A	0.0440794885339175	5.77440340000847	1.1773171383827	0.239828837518388	0.998591218466416	Exon	Hippocampus
e681947	ENSG00000139180.10	ENSG00000139180	NDUFA9	0.048866222781587	0.488767681203939	1.1773145775238	0.239829857984504	0.998591218466416	Exon	Hippocampus
e522562	ENSG00000185122.10	ENSG00000185122	HSF1	-0.0450092074827456	-0.663130547074808	-1.17729364613206	0.239838198963793	0.998591218466416	Exon	Hippocampus
e801949	ENSG00000090061.17	ENSG00000090061	CCNK	-0.0465200313105892	-1.11824440961267	-1.17728772236717	0.239840559570352	0.998591218466416	Exon	Hippocampus
e658991	ENSG00000171202.6	ENSG00000171202	TMEM126A	0.0621753205203478	0.122760209421036	1.17728760411624	0.239840606693237	0.998591218466416	Exon	Hippocampus
e770704	ENSG00000139880.19	ENSG00000139880	CDH24	0.0896731495015406	-1.82381009719209	1.17728731187642	0.239840723150569	0.998591218466416	Exon	Hippocampus
e391980	ENSG00000112576.12	ENSG00000112576	CCND3	-0.0443139376202964	-0.181522671621226	-1.17728723552927	0.239840753574856	0.998591218466416	Exon	Hippocampus
e857908	ENSG00000007545.15	ENSG00000007545	CRAMP1	-0.0659431920425968	-1.77319828865648	-1.17726264942564	0.239850551261455	0.998591218466416	Exon	Hippocampus
e868965	ENSG00000179889.18	ENSG00000179889	PDXDC1	0.0495089875486351	-0.330509611633751	1.17724182435686	0.239858850378255	0.998591218466416	Exon	Hippocampus
e22452	ENSG00000084636.17	ENSG00000084636	COL16A1	0.0664640172334671	-0.522844004278872	1.17724140140864	0.239859018931867	0.998591218466416	Exon	Hippocampus
e685236	ENSG00000182326.14	ENSG00000182326	C1S	-0.108780861856397	-0.753785625735982	-1.17723969960346	0.239859697137265	0.998591218466416	Exon	Hippocampus
e40923	ENSG00000231252.2	ENSG00000231252		-0.0812568694633368	-1.49207908436588	-1.1772366920792	0.239860895702683	0.998591218466416	Exon	Hippocampus
e925057	ENSG00000065559.14	ENSG00000065559	MAP2K4	0.0882609726030143	-0.50799201700139	1.17723175412859	0.239862863595198	0.998591218466416	Exon	Hippocampus
e273470	ENSG00000145016.14	ENSG00000145016	RUBCN	-0.0434383010517145	-0.0398916138104956	-1.17723084964088	0.239863224056623	0.998591218466416	Exon	Hippocampus
e941308	ENSG00000275066.4	ENSG00000275066	SYNRG	-0.0363072588978904	-0.0545222759857681	-1.17722973538582	0.239863668116214	0.998591218466416	Exon	Hippocampus
e79766	ENSG00000117152.13	ENSG00000117152	RGS4	0.138579796020371	4.94793998311917	1.17721620548754	0.239869060178637	0.998591218466416	Exon	Hippocampus
e720760	ENSG00000127329.15	ENSG00000127329	PTPRB	0.0646906352150391	-0.57147312159213	1.17721305221435	0.23987031686308	0.998591218466416	Exon	Hippocampus
e146124	ENSG00000233639.5	ENSG00000233639	LINC01158	0.0576070536555735	0.0628054904168177	1.17720551780729	0.23987331959423	0.998591218466416	Exon	Hippocampus
e564324	ENSG00000177239.14	ENSG00000177239	MAN1B1	-0.0525710034487422	-1.08263920065039	-1.17720342965706	0.239874151801618	0.998591218466416	Exon	Hippocampus
e792020	ENSG00000156030.13	ENSG00000156030	ELMSAN1	-0.0495362418146773	-0.629008205483134	-1.17719094469855	0.239879127575675	0.998591218466416	Exon	Hippocampus
e308829	ENSG00000145391.13	ENSG00000145391	SETD7	-0.03962267810944	0.364446246955338	-1.1771884267639	0.239880131085974	0.998591218466416	Exon	Hippocampus
e257032	ENSG00000114805.16	ENSG00000114805	PLCH1	0.0749164756015083	-1.11005126312178	1.17718541984674	0.239881329481704	0.998591218466416	Exon	Hippocampus
e861214	ENSG00000167978.16	ENSG00000167978	SRRM2	0.0442935955116467	0.892897069186496	1.17718305641052	0.239882271423455	0.998591218466416	Exon	Hippocampus
e720274	ENSG00000127328.21	ENSG00000127328	RAB3IP	0.0572776765099876	0.137733389277517	1.17717385082528	0.239885940312006	0.998591218466416	Exon	Hippocampus
e5446	ENSG00000169598.15	ENSG00000169598	DFFB	-0.0773374294787018	-2.65682335358737	-1.17717359635583	0.239886041731439	0.998591218466416	Exon	Hippocampus
e66242	ENSG00000143458.11	ENSG00000143458	GABPB2	0.044627638136271	-0.604493043444645	1.1771728603597	0.239886335064701	0.998591218466416	Exon	Hippocampus
e541281	ENSG00000156345.17	ENSG00000156345	CDK20	0.0639211248911563	-1.54871355087059	1.17715235086876	0.239894509280334	0.998591218466416	Exon	Hippocampus
e856576	ENSG00000103227.18	ENSG00000103227	LMF1	-0.107485377620646	-2.47517235007872	-1.17714715672653	0.239896579477027	0.998591218466416	Exon	Hippocampus
e517073	ENSG00000155926.13	ENSG00000155926	SLA	-0.0933165933028174	-1.37771843760077	-1.17714161425186	0.239898788520336	0.998591218466416	Exon	Hippocampus
e241429	ENSG00000151576.10	ENSG00000151576	QTRT2	-0.0657011786296146	-1.56672312140573	-1.17713577112007	0.239901117411017	0.998591218466416	Exon	Hippocampus
e218462	ENSG00000047849.21	ENSG00000047849	MAP4	0.0576238576610325	0.119098469620153	1.17712333993815	0.239906072146906	0.998591218466416	Exon	Hippocampus
e35234	ENSG00000123472.12	ENSG00000123472	ATPAF1	0.0331445978874709	3.62856334891553	1.17711452284012	0.239909586449742	0.998591218466416	Exon	Hippocampus
e797174	ENSG00000165521.15	ENSG00000165521	EML5	-0.0788983676594767	-2.0895296104408	-1.17709780496885	0.239916249928383	0.998591218466416	Exon	Hippocampus
e973803	ENSG00000266714.6	ENSG00000266714	MYO15B	-0.0937033750451202	-2.43324579176189	-1.17709395710888	0.239917783642953	0.998591218466416	Exon	Hippocampus
e1092015	ENSG00000124177.14	ENSG00000124177	CHD6	-0.0648787446402231	-2.15097134655614	-1.17707852942441	0.239923933017616	0.998591218466416	Exon	Hippocampus
e151147	ENSG00000074054.17	ENSG00000074054	CLASP1	0.0286296505160074	1.85545097791457	1.1770755074673	0.239925137563126	0.998591218466416	Exon	Hippocampus
e868979	ENSG00000179889.18	ENSG00000179889	PDXDC1	0.0495229779120825	-0.330882283468864	1.17707056497027	0.239927107640881	0.998591218466416	Exon	Hippocampus
e20541	ENSG00000126698.10	ENSG00000126698	DNAJC8	0.0368340218976916	0.891586255219356	1.17706297428438	0.239930133308177	0.998591218466416	Exon	Hippocampus
e20826	ENSG00000180098.9	ENSG00000180098	TRNAU1AP	0.0404851564545766	0.0795962776919962	1.17705317448831	0.239934039572522	0.998591218466416	Exon	Hippocampus
e1037900	ENSG00000160229.11	ENSG00000160229	ZNF66	0.0683402329045197	-1.87850597955153	1.17704057321431	0.23993906259088	0.998591218466416	Exon	Hippocampus
e20225	ENSG00000117758.13	ENSG00000117758	STX12	0.035160805713294	4.36115941825412	1.17703043770511	0.239943102779937	0.998591218466416	Exon	Hippocampus
e223556	ENSG00000164077.13	ENSG00000164077	MON1A	0.0412229958851702	0.994787129735989	1.17702637516641	0.23994472219156	0.998591218466416	Exon	Hippocampus
e53864	ENSG00000121957.12	ENSG00000121957	GPSM2	0.0525014094585373	0.789352841974548	1.17701638439919	0.239948704750111	0.998591218466416	Exon	Hippocampus
e1119203	ENSG00000215012.8	ENSG00000215012	C22orf29	-0.0408081377121579	3.20253785149144	-1.1770121872077	0.239950377864889	0.998591218466416	Exon	Hippocampus
e598835	ENSG00000166275.15	ENSG00000166275	BORCS7	0.0680401617163842	-1.97618801425043	1.17700842275766	0.239951878484166	0.998591218466416	Exon	Hippocampus
e339995	ENSG00000081189.14	ENSG00000081189	MEF2C	0.105132351439756	1.95478795060798	1.17700134228262	0.23995470098546	0.998591218466416	Exon	Hippocampus
e930639	ENSG00000072134.15	ENSG00000072134	EPN2	0.0398952398641106	2.19883787298251	1.17700028901943	0.239955120851489	0.998591218466416	Exon	Hippocampus
e280484	ENSG00000071127.16	ENSG00000071127	WDR1	-0.0673916519292026	-0.849074171455729	-1.17699852669556	0.239955823374044	0.998591218466416	Exon	Hippocampus
e258910	ENSG00000113810.15	ENSG00000113810	SMC4	-0.066178748317612	-1.93640950787608	-1.17699377628812	0.239957717056134	0.998591218466416	Exon	Hippocampus
e73494	ENSG00000163479.13	ENSG00000163479	SSR2	0.0334271578225882	2.3809631162769	1.17698435058498	0.239961474509406	0.998591218466416	Exon	Hippocampus
e466538	ENSG00000077063.10	ENSG00000077063	CTTNBP2	0.0480713135272981	2.08080269888924	1.1769825545662	0.239962190477336	0.998591218466416	Exon	Hippocampus
e844157	ENSG00000169330.8	ENSG00000169330	KIAA1024	0.0761061819645289	0.0469055792724033	1.17697510527043	0.239965160093201	0.998591218466416	Exon	Hippocampus
e500937	ENSG00000104442.9	ENSG00000104442	ARMC1	0.0360267837411233	1.08020306040213	1.17695784076689	0.239972042581158	0.998591218466416	Exon	Hippocampus
e424036	ENSG00000130023.15	ENSG00000130023	ERMARD	0.0488148658876315	-1.17895786406873	1.17695398822491	0.239973578414661	0.998591218466416	Exon	Hippocampus
e1017040	ENSG00000090674.15	ENSG00000090674	MCOLN1	0.0791822610167892	-2.68612662769289	1.17695251140641	0.239974167156965	0.998591218466416	Exon	Hippocampus
e16060	ENSG00000004487.15	ENSG00000004487	KDM1A	-0.0374530523299777	1.51248938845091	-1.17693468863322	0.239981272389989	0.998591218466416	Exon	Hippocampus
e279439	ENSG00000196526.10	ENSG00000196526	AFAP1	-0.0762562314381269	-1.88250780360944	-1.17692938801462	0.239983385565188	0.998591218466416	Exon	Hippocampus
e123115	ENSG00000057935.13	ENSG00000057935	MTA3	-0.0427010336576993	0.864061724368593	-1.17691277689798	0.239990007934103	0.998591218466416	Exon	Hippocampus
e167188	ENSG00000128708.12	ENSG00000128708	HAT1	-0.0604264231190224	-0.4888993013635	-1.17690795519466	0.239991930231154	0.998591218466416	Exon	Hippocampus
e59551	ENSG00000155761.13	ENSG00000155761	SPAG17	-0.222311615409437	-2.77596735965042	-1.17689359967089	0.239997653497444	0.998591218466416	Exon	Hippocampus
e299141	ENSG00000184305.14	ENSG00000184305	CCSER1	-0.104997485101877	-2.98079093901162	-1.17688622726095	0.240000592770499	0.998591218466416	Exon	Hippocampus
e568142	ENSG00000134453.15	ENSG00000134453	RBM17	0.0382075163215661	0.704025433898251	1.17688247821456	0.240002087470764	0.998591218466416	Exon	Hippocampus
e976884	ENSG00000181038.13	ENSG00000181038	METTL23	0.0464736409684861	-0.276441838851879	1.17687551537157	0.240004863491035	0.998591218466416	Exon	Hippocampus
e962965	ENSG00000175155.8	ENSG00000175155	YPEL2	0.128928188416975	-3.38649012201382	1.17687440366475	0.240005306720234	0.998591218466416	Exon	Hippocampus
e918222	ENSG00000167858.12	ENSG00000167858	TEKT1	-0.199819572514327	-2.65625921739982	-1.17687083072814	0.240006731227272	0.998591218466416	Exon	Hippocampus
e532010	ENSG00000165280.15	ENSG00000165280	VCP	-0.0333626549185255	2.17506638925382	-1.17684139481786	0.240018467364688	0.998591218466416	Exon	Hippocampus
e1015454	ENSG00000125656.8	ENSG00000125656	CLPP	-0.0570295885668923	-1.12038387851929	-1.17683342127319	0.240021646497685	0.998591218466416	Exon	Hippocampus
e805124	ENSG00000126214.21	ENSG00000126214	KLC1	0.0477204286268302	3.20463899284428	1.17682933300501	0.240023276543162	0.998591218466416	Exon	Hippocampus
e639140	ENSG00000133316.15	ENSG00000133316	WDR74	0.0465728449193017	-0.913354422275054	1.17680752888179	0.240031970261829	0.998591218466416	Exon	Hippocampus
e440594	ENSG00000183696.13	ENSG00000183696	UPP1	-0.098447554803509	-3.14875052530708	-1.17680738068938	0.240032029349723	0.998591218466416	Exon	Hippocampus
e360918	ENSG00000196743.8	ENSG00000196743	GM2A	-0.0499026644868964	0.135266384402995	-1.17679883910896	0.240035435101646	0.998591218466416	Exon	Hippocampus
e728067	ENSG00000185046.18	ENSG00000185046	ANKS1B	0.0782235437761894	-0.916732700305309	1.17679771231324	0.240035884387177	0.998591218466416	Exon	Hippocampus
e464326	ENSG00000135241.16	ENSG00000135241	PNPLA8	0.044268858297116	3.00779920251679	1.17679693570239	0.240036194044377	0.998591218466416	Exon	Hippocampus
e246654	ENSG00000114626.17	ENSG00000114626	ABTB1	0.0673904551555969	-1.15151260338212	1.17679655371483	0.240036346353969	0.998591218466416	Exon	Hippocampus
e411802	ENSG00000198945.7	ENSG00000198945	L3MBTL3	0.0648849029124876	-1.84223191086442	1.17679298721294	0.240037768425664	0.998591218466416	Exon	Hippocampus
e1111931	ENSG00000173276.13	ENSG00000173276	ZBTB21	-0.0807968274808469	-2.42645811765981	-1.17678331063734	0.240041626797764	0.998591218466416	Exon	Hippocampus
e775065	ENSG00000100445.17	ENSG00000100445	SDR39U1	0.055913012013996	-1.24223850774492	1.17677448791507	0.240045144748433	0.998591218466416	Exon	Hippocampus
e722300	ENSG00000091039.16	ENSG00000091039	OSBPL8	0.0553864080506641	-0.517173832423273	1.1767729981191	0.24004573878963	0.998591218466416	Exon	Hippocampus
e694122	ENSG00000174236.3	ENSG00000174236	REP15	0.0814658760603983	-1.00372231028901	1.17677088737172	0.240046580430753	0.998591218466416	Exon	Hippocampus
e562211	ENSG00000148411.7	ENSG00000148411	NACC2	-0.0571308603573058	1.27427081146265	-1.1767641114932	0.240049282264168	0.998591218466416	Exon	Hippocampus
e953672	ENSG00000073969.18	ENSG00000073969	NSF	0.0778809194639946	3.88647684571425	1.17676283276367	0.240049792150893	0.998591218466416	Exon	Hippocampus
e43162	ENSG00000118473.21	ENSG00000118473	SGIP1	0.0569328116431118	0.380086710210769	1.17676139321118	0.240050366165854	0.998591218466416	Exon	Hippocampus
e1098883	ENSG00000087460.23	ENSG00000087460	GNAS	-0.0952454373063501	-2.69318808200625	-1.17675732719212	0.240051987477575	0.998591218466416	Exon	Hippocampus
e886740	ENSG00000083799.17	ENSG00000083799	CYLD	0.0431559692442129	0.899998554659946	1.17675000009167	0.240054909154335	0.998591218466416	Exon	Hippocampus
e237432	ENSG00000114354.13	ENSG00000114354	TFG	0.0282486765723925	2.79624434496201	1.17674369881889	0.240057421803078	0.998591218466416	Exon	Hippocampus
e572695	ENSG00000165309.13	ENSG00000165309	ARMC3	-0.207928172175761	-2.74942727285542	-1.17673440542535	0.240061127601636	0.998591218466416	Exon	Hippocampus
e963076	ENSG00000141367.11	ENSG00000141367	CLTC	0.0360322471194304	3.72112299780716	1.17672816679981	0.24006361531514	0.998591218466416	Exon	Hippocampus
e823613	ENSG00000137872.16	ENSG00000137872	SEMA6D	-0.0540653195134057	-0.277897647267806	-1.1767168148744	0.240068142054233	0.998591218466416	Exon	Hippocampus
e57385	ENSG00000226419.7	ENSG00000226419	SLC16A1-AS1	0.0681836478696205	-2.02615567624399	1.17671305626875	0.240069640864136	0.998591218466416	Exon	Hippocampus
e345286	ENSG00000134970.13	ENSG00000134970	TMED7	-0.060600336444009	-0.643640431698201	-1.17670487840595	0.240072901953192	0.998591218466416	Exon	Hippocampus
e887087	ENSG00000177200.15	ENSG00000177200	CHD9	0.0328899834499796	3.5625969085915	1.17669643366581	0.24007626949791	0.998591218466416	Exon	Hippocampus
e514216	ENSG00000156787.16	ENSG00000156787	TBC1D31	-0.0642637903247815	-1.65505922885784	-1.17667190609879	0.240086050649032	0.998591218466416	Exon	Hippocampus
e176013	ENSG00000138411.10	ENSG00000138411	HECW2	0.0530899957379131	-0.339008100136197	1.17666996238366	0.240086825779609	0.998591218466416	Exon	Hippocampus
e441102	ENSG00000132436.11	ENSG00000132436	FIGNL1	0.0503695179415527	-1.17619201282182	1.1766618134562	0.240090075494666	0.998591218466416	Exon	Hippocampus
e932602	ENSG00000109046.14	ENSG00000109046	WSB1	0.0456595369309194	3.58162766955405	1.17665853093502	0.240091384541806	0.998591218466416	Exon	Hippocampus
e1061884	ENSG00000105516.10	ENSG00000105516	DBP	0.0553695193269694	0.314645484022075	1.17664082053459	0.240098447416274	0.998591218466416	Exon	Hippocampus
e946674	ENSG00000108773.10	ENSG00000108773	KAT2A	0.0468078827194151	0.424413079833358	1.17664061029316	0.240098531261045	0.998591218466416	Exon	Hippocampus
e773821	ENSG00000213920.8	ENSG00000213920	MDP1	0.0406254504043582	-0.732662346445496	1.17663929865319	0.240099054346579	0.998591218466416	Exon	Hippocampus
e789823	ENSG00000100650.15	ENSG00000100650	SRSF5	-0.0437919178915624	2.47194855852438	-1.17662973232454	0.240102869448485	0.998591218466416	Exon	Hippocampus
e670243	ENSG00000149582.15	ENSG00000149582	TMEM25	0.0937585437105608	-2.93628545922339	1.17661890521668	0.240107187407481	0.998591218466416	Exon	Hippocampus
e272648	ENSG00000163960.11	ENSG00000163960	UBXN7	-0.0532177938571626	1.19565536026038	-1.17658565616023	0.240120447807514	0.998591218466416	Exon	Hippocampus
e928070	ENSG00000072310.16	ENSG00000072310	SREBF1	-0.0785378978700195	-1.51003384697303	-1.17658179844144	0.240121986377788	0.998591218466416	Exon	Hippocampus
e586348	ENSG00000122884.12	ENSG00000122884	P4HA1	0.0737021242973914	0.499677678988165	1.17657959817505	0.240122863911042	0.998591218466416	Exon	Hippocampus
e665750	ENSG00000086848.14	ENSG00000086848	ALG9	0.0502013050382667	-1.46800548758517	1.17657776853004	0.240123593630927	0.998591218466416	Exon	Hippocampus
e97710	ENSG00000152104.11	ENSG00000152104	PTPN14	-0.067054993473773	-0.971543748365348	-1.17656438551682	0.240128931244583	0.998591218466416	Exon	Hippocampus
e856632	ENSG00000260807.6	ENSG00000260807		-0.107405786584669	-2.47295173320822	-1.17655768293107	0.240131604501709	0.998591218466416	Exon	Hippocampus
e849289	ENSG00000185043.10	ENSG00000185043	CIB1	-0.075223772526719	-0.0821069456754015	-1.17655258814	0.240133636520616	0.998591218466416	Exon	Hippocampus
e234887	ENSG00000172986.12	ENSG00000172986	GXYLT2	-0.084491457820976	-2.39773328565938	-1.17655109963507	0.240134230201857	0.998591218466416	Exon	Hippocampus
e714530	ENSG00000123384.13	ENSG00000123384	LRP1	-0.0469252424497236	0.101594298666438	-1.17655032238397	0.240134540204192	0.998591218466416	Exon	Hippocampus
e969519	ENSG00000141338.13	ENSG00000141338	ABCA8	0.102042567124423	-0.166384859509432	1.17654452989194	0.240136850516789	0.998591218466416	Exon	Hippocampus
e420602	ENSG00000215712.10	ENSG00000215712	TMEM242	0.0356966465122575	2.81863120218599	1.17651945297486	0.240146852527683	0.998591218466416	Exon	Hippocampus
e73500	ENSG00000163479.13	ENSG00000163479	SSR2	0.033418055931371	2.38064521849297	1.17650327628236	0.240153304811138	0.998591218466416	Exon	Hippocampus
e366357	ENSG00000113742.12	ENSG00000113742	CPEB4	-0.0351957298176193	1.91219160186293	-1.17649192489976	0.240157832530443	0.998591218466416	Exon	Hippocampus
e1095131	ENSG00000197496.5	ENSG00000197496	SLC2A10	-0.095062889234033	0.149700956683511	-1.17648962246531	0.24015875090849	0.998591218466416	Exon	Hippocampus
e136923	ENSG00000005436.13	ENSG00000005436	GCFC2	-0.0594362851971936	-1.14755735277821	-1.17647670762757	0.240163902329623	0.998591218466416	Exon	Hippocampus
e524717	ENSG00000107104.18	ENSG00000107104	KANK1	0.0591326048971825	0.0304178333870088	1.17646299211455	0.240169373206668	0.998591218466416	Exon	Hippocampus
e455702	ENSG00000106246.17	ENSG00000106246	PTCD1	-0.0561310739061492	-1.91262837348418	-1.17646096667591	0.240170181126008	0.998591218466416	Exon	Hippocampus
e674031	ENSG00000110002.15	ENSG00000110002	VWA5A	-0.0744464060989479	-0.895823691324884	-1.17645562808501	0.240172310624986	0.998591218466416	Exon	Hippocampus
e944764	ENSG00000171475.13	ENSG00000171475	WIPF2	0.049159533063226	-1.18318012667103	1.17644425265671	0.240176848189542	0.998591218466416	Exon	Hippocampus
e528172	ENSG00000164975.15	ENSG00000164975	SNAPC3	0.0443080580216219	2.31481748351879	1.17644343432788	0.240177174616504	0.998591218466416	Exon	Hippocampus
e403480	ENSG00000188994.12	ENSG00000188994	ZNF292	-0.0738317416290575	-1.49146661146971	-1.17644250077517	0.240177547006035	0.998591218466416	Exon	Hippocampus
e970950	ENSG00000069188.16	ENSG00000069188	SDK2	-0.114340864661399	-2.89169731308019	-1.1764366349499	0.240179886863891	0.998591218466416	Exon	Hippocampus
e334739	ENSG00000145736.14	ENSG00000145736	GTF2H2	0.12315510964638	-1.62329775929871	1.17643493884512	0.240180563437358	0.998591218466416	Exon	Hippocampus
e329903	ENSG00000039123.15	ENSG00000039123	SKIV2L2	0.0390396684751754	0.527456323475113	1.17642739968453	0.240183570812697	0.998591218466416	Exon	Hippocampus
e311334	ENSG00000198589.10	ENSG00000198589	LRBA	0.0661786728209684	-0.742492529716042	1.17640169779517	0.24019382351087	0.998591218466416	Exon	Hippocampus
e724191	ENSG00000127720.7	ENSG00000127720	METTL25	-0.0714703243521403	-1.14021004546808	-1.17639412634342	0.240196843885214	0.998591218466416	Exon	Hippocampus
e340146	ENSG00000081189.14	ENSG00000081189	MEF2C	0.105996727007555	3.32299811247399	1.17639200048214	0.240197691930432	0.998591218466416	Exon	Hippocampus
e637342	ENSG00000149485.17	ENSG00000149485	FADS1	0.0828471289775498	-2.52700411533809	1.17638778396769	0.240199373981978	0.998591218466416	Exon	Hippocampus
e983586	ENSG00000169727.12	ENSG00000169727	GPS1	0.0653962736266147	-1.73990828199677	1.17637956301911	0.24020265350597	0.998591218466416	Exon	Hippocampus
e1076015	ENSG00000179909.15	ENSG00000179909	ZNF154	-0.0560028160427534	-1.34425099715264	-1.17637427705561	0.24020476221417	0.998591218466416	Exon	Hippocampus
e289473	ENSG00000090989.17	ENSG00000090989	EXOC1	0.0385983686624821	0.633210116308137	1.1763718975073	0.240205711482105	0.998591218466416	Exon	Hippocampus
e29827	ENSG00000127124.14	ENSG00000127124	HIVEP3	-0.0798859031081278	-2.59136996356083	-1.17636903687521	0.240206852671234	0.998591218466416	Exon	Hippocampus
e338438	ENSG00000039319.16	ENSG00000039319	ZFYVE16	0.0642241059073707	-0.468722125218307	1.17636879935461	0.240206947425267	0.998591218466416	Exon	Hippocampus
e304842	ENSG00000145362.17	ENSG00000145362	ANK2	0.0442344832940482	3.43719670226204	1.17636616964311	0.240207996497151	0.998591218466416	Exon	Hippocampus
e224723	ENSG00000114388.12	ENSG00000114388	NPRL2	-0.0598769929184078	-1.95607971301215	-1.17635851388976	0.240211050628427	0.998591218466416	Exon	Hippocampus
e3143	ENSG00000008128.22	ENSG00000008128	CDK11A	-0.0722825394432597	-1.29246954604251	-1.17635692310894	0.240211685246555	0.998591218466416	Exon	Hippocampus
e586626	ENSG00000213551.4	ENSG00000213551	DNAJC9	-0.0354742922216407	0.674068193008784	-1.17631233872315	0.240229472000525	0.998591218466416	Exon	Hippocampus
e455035	ENSG00000196367.12	ENSG00000196367	TRRAP	-0.0466852220744559	-0.352271610086876	-1.17630921866528	0.240230716769433	0.998591218466416	Exon	Hippocampus
e540017	ENSG00000165113.12	ENSG00000165113	GKAP1	0.0714838318602903	-1.30092668973543	1.17629202984429	0.240237574451609	0.998591218466416	Exon	Hippocampus
e744876	ENSG00000150991.14	ENSG00000150991	UBC	0.0609383130583442	2.92159985010817	1.17629141876761	0.240237818250383	0.998591218466416	Exon	Hippocampus
e1030033	ENSG00000141867.17	ENSG00000141867	BRD4	-0.0652695525820777	-0.20012755682778	-1.17628141613263	0.240241808985799	0.998591218466416	Exon	Hippocampus
e1136707	ENSG00000100412.15	ENSG00000100412	ACO2	-0.0264336091934295	2.53154509657835	-1.17628092916444	0.240242003271923	0.998591218466416	Exon	Hippocampus
e1090903	ENSG00000101413.11	ENSG00000101413	RPRD1B	-0.0544153320708058	-1.24020561184448	-1.17627513527608	0.240244314873155	0.998591218466416	Exon	Hippocampus
e504535	ENSG00000133731.9	ENSG00000133731	IMPA1	0.0373639646656411	0.746391641592077	1.17626499759551	0.24024835956521	0.998591218466416	Exon	Hippocampus
e1142609	ENSG00000251322.7	ENSG00000251322	SHANK3	-0.0953804979608755	-0.559105841113254	-1.17626452085568	0.240248549774182	0.998591218466416	Exon	Hippocampus
e270944	ENSG00000114331.13	ENSG00000114331	ACAP2	-0.0813752023891986	-2.67077582575941	-1.17625919676674	0.240250673978806	0.998591218466416	Exon	Hippocampus
e504320	ENSG00000076554.15	ENSG00000076554	TPD52	0.0412325582088974	2.22029006219185	1.17625457582607	0.240252517652153	0.998591218466416	Exon	Hippocampus
e1024760	ENSG00000197647.11	ENSG00000197647	ZNF433	-0.0758776699920617	-2.50076061452835	-1.1762543769658	0.240252596994098	0.998591218466416	Exon	Hippocampus
e1024764	ENSG00000197647.11	ENSG00000197647	ZNF433	-0.0758776699920617	-2.50076061452835	-1.1762543769658	0.240252596994098	0.998591218466416	Exon	Hippocampus
e1024777	ENSG00000197647.11	ENSG00000197647	ZNF433	-0.0758776699920617	-2.50076061452835	-1.1762543769658	0.240252596994098	0.998591218466416	Exon	Hippocampus
e1024791	ENSG00000197647.11	ENSG00000197647	ZNF433	-0.0758776699920617	-2.50076061452835	-1.1762543769658	0.240252596994098	0.998591218466416	Exon	Hippocampus
e809344	ENSG00000259905.5	ENSG00000259905	PWRN1	0.12789401396708	-3.1152854530602	1.17625003703009	0.240254328560973	0.998591218466416	Exon	Hippocampus
e301611	ENSG00000109332.19	ENSG00000109332	UBE2D3	-0.0328548596757589	1.22129116150732	-1.17624838254469	0.240254988677249	0.998591218466416	Exon	Hippocampus
e16061	ENSG00000004487.15	ENSG00000004487	KDM1A	-0.0375591220949279	1.28406576036964	-1.17624801635445	0.240255134782153	0.998591218466416	Exon	Hippocampus
e929717	ENSG00000273018.5	ENSG00000273018		0.175134321666802	-3.65016490626934	1.17623344450607	0.24026094880151	0.998591218466416	Exon	Hippocampus
e686843	ENSG00000111752.10	ENSG00000111752	PHC1	-0.0708463595409667	-2.22217507138957	-1.1762317779631	0.240261613741555	0.998591218466416	Exon	Hippocampus
e767445	ENSG00000165792.17	ENSG00000165792	METTL17	0.0546987629023608	-1.44287167593628	1.17622031059139	0.240266189185238	0.998591218466416	Exon	Hippocampus
e285105	ENSG00000121897.13	ENSG00000121897	LIAS	0.0520027649249539	-1.24795934033511	1.17621791791851	0.240267143861641	0.998591218466416	Exon	Hippocampus
e778408	ENSG00000151338.18	ENSG00000151338	MIPOL1	-0.0419785472090859	-0.148654827523167	-1.17621376323988	0.240268801584653	0.998591218466416	Exon	Hippocampus
e507007	ENSG00000205133.11	ENSG00000205133	TRIQK	-0.0512293527985694	-0.92257942868223	-1.17620678530376	0.24027158580986	0.998591218466416	Exon	Hippocampus
e507012	ENSG00000205133.11	ENSG00000205133	TRIQK	-0.0512293527985694	-0.92257942868223	-1.17620678530376	0.24027158580986	0.998591218466416	Exon	Hippocampus
e507089	ENSG00000205133.11	ENSG00000205133	TRIQK	-0.0512293527985694	-0.92257942868223	-1.17620678530376	0.24027158580986	0.998591218466416	Exon	Hippocampus
e761127	ENSG00000102595.18	ENSG00000102595	UGGT2	0.0458649753188103	0.339236056477228	1.17619529017105	0.240276172464855	0.998591218466416	Exon	Hippocampus
e81675	ENSG00000198734.10	ENSG00000198734	F5	0.288174866679677	0.538965962507501	1.17619384428078	0.240276749391667	0.998591218466416	Exon	Hippocampus
e817872	ENSG00000092445.11	ENSG00000092445	TYRO3	0.06116644144576	0.510661071626186	1.17617178029985	0.240285553294857	0.998591218466416	Exon	Hippocampus
e743215	ENSG00000051825.14	ENSG00000051825	MPHOSPH9	0.0386071042536424	-0.588252699090418	1.17616940679851	0.240286500375808	0.998591218466416	Exon	Hippocampus
e176567	ENSG00000224442.1	ENSG00000224442		0.0893415280688035	-2.89322049442934	1.17616819652365	0.240286983303983	0.998591218466416	Exon	Hippocampus
e734554	ENSG00000111237.18	ENSG00000111237	VPS29	-0.069706759139175	-1.93837888348043	-1.1761605219062	0.24029004567311	0.998591218466416	Exon	Hippocampus
e551638	ENSG00000119522.16	ENSG00000119522	DENND1A	-0.0483099770250411	-0.787951648743866	-1.17615916659974	0.240290586478004	0.998591218466416	Exon	Hippocampus
e1061478	ENSG00000161558.10	ENSG00000161558	TMEM143	0.0684890442557159	-2.31632724126537	1.17615630614261	0.240291727882619	0.998591218466416	Exon	Hippocampus
e123067	ENSG00000143924.18	ENSG00000143924	EML4	-0.0651418200750965	-1.8150385259701	-1.17614524808244	0.24029614040255	0.998591218466416	Exon	Hippocampus
e411549	ENSG00000196569.11	ENSG00000196569	LAMA2	-0.0938543231018794	-1.97413310865608	-1.17614455803717	0.240296415754601	0.998591218466416	Exon	Hippocampus
e880925	ENSG00000149925.17	ENSG00000149925	ALDOA	0.0508515852701607	3.32577370267303	1.17613569920774	0.240299950755304	0.998591218466416	Exon	Hippocampus
e265378	ENSG00000145198.14	ENSG00000145198	VWA5B2	-0.133461548697373	-3.32437572301536	-1.1761325717091	0.240301198751764	0.998591218466416	Exon	Hippocampus
e187620	ENSG00000163516.13	ENSG00000163516	ANKZF1	-0.0520470807027624	-0.7149706752162	-1.17612525045914	0.240304120239876	0.998591218466416	Exon	Hippocampus
e105595	ENSG00000116984.12	ENSG00000116984	MTR	-0.041158325330627	-0.02415194113582	-1.17612386439619	0.240304673340396	0.998591218466416	Exon	Hippocampus
e562855	ENSG00000172889.15	ENSG00000172889	EGFL7	-0.0525157797559154	-0.209664672013593	-1.1761210646068	0.240305790583137	0.998591218466416	Exon	Hippocampus
e725190	ENSG00000070961.15	ENSG00000070961	ATP2B1	0.0693454369601547	3.3502435498352	1.17612068354487	0.240305942644386	0.998591218466416	Exon	Hippocampus
e331941	ENSG00000186105.7	ENSG00000186105	LRRC70	-0.0471706968784931	-0.694859660418332	-1.17609492688962	0.240316220893113	0.998591218466416	Exon	Hippocampus
e1114074	ENSG00000141959.16	ENSG00000141959	PFKL	-0.0462029117918591	1.14347116760234	-1.17608823466696	0.24031889148988	0.998591218466416	Exon	Hippocampus
e181898	ENSG00000188674.10	ENSG00000188674	C2orf80	0.097378931735193	-0.09472951747128	1.17608257825409	0.240321148753016	0.998591218466416	Exon	Hippocampus
e719893	ENSG00000090382.6	ENSG00000090382	LYZ	-0.158187668668399	-1.63720190154827	-1.17606057058645	0.240329931334006	0.998591218466416	Exon	Hippocampus
e996896	ENSG00000152223.12	ENSG00000152223	EPG5	-0.0353669278144156	-0.423186874733786	-1.17606013151028	0.240330106558066	0.998591218466416	Exon	Hippocampus
e737735	ENSG00000089225.19	ENSG00000089225	TBX5	-0.187619667571463	-3.29974202491498	-1.17605543866346	0.240331979358749	0.998591218466416	Exon	Hippocampus
e949628	ENSG00000067596.10	ENSG00000067596	DHX8	-0.0411126531275196	-0.26846612921546	-1.1760530597176	0.240332928741947	0.998591218466416	Exon	Hippocampus
e853350	ENSG00000259660.2	ENSG00000259660	DNM1P47	0.112639394133191	-2.94693108566725	1.17604670728965	0.240335463864509	0.998591218466416	Exon	Hippocampus
e727012	ENSG00000111144.9	ENSG00000111144	LTA4H	-0.0411520303773892	-0.216657375039358	-1.17604572409927	0.240335856237135	0.998591218466416	Exon	Hippocampus
e1085452	ENSG00000171552.12	ENSG00000171552	BCL2L1	-0.12740046750204	-3.24041476362238	-1.17602965245214	0.240342270190868	0.998591218466416	Exon	Hippocampus
e98659	ENSG00000116141.15	ENSG00000116141	MARK1	0.0464015472500095	0.139815201962846	1.17602885210178	0.240342589601879	0.998591218466416	Exon	Hippocampus
e10266	ENSG00000048707.13	ENSG00000048707	VPS13D	-0.0402154250789457	-0.279108451367747	-1.17602851975764	0.240342722236851	0.998591218466416	Exon	Hippocampus
e768262	ENSG00000165801.9	ENSG00000165801	ARHGEF40	0.0477542476709976	0.744223146991983	1.17602545795822	0.240343944170515	0.998591218466416	Exon	Hippocampus
e1113028	ENSG00000160194.17	ENSG00000160194	NDUFV3	0.0347141398500563	1.56343097199792	1.17602530605278	0.240344004794579	0.998591218466416	Exon	Hippocampus
e1119200	ENSG00000215012.8	ENSG00000215012	C22orf29	-0.0407570240976845	3.20300927277315	-1.17601162897168	0.240349463236113	0.998591218466416	Exon	Hippocampus
e1013574	ENSG00000141965.4	ENSG00000141965	FEM1A	-0.0266906273335467	3.71803852700099	-1.17599097676292	0.240357705575724	0.998591218466416	Exon	Hippocampus
e1115573	ENSG00000142156.14	ENSG00000142156	COL6A1	-0.0846452070585863	-1.55237474666985	-1.17594480069156	0.240376135265577	0.998591218466416	Exon	Hippocampus
e1159162	ENSG00000147130.14	ENSG00000147130	ZMYM3	0.0643447400287252	-1.17315298244976	1.17594287458009	0.24037690403258	0.998591218466416	Exon	Hippocampus
e845871	ENSG00000064726.9	ENSG00000064726	BTBD1	0.0365821091931629	1.16105640077354	1.17594180408386	0.240377331299453	0.998591218466416	Exon	Hippocampus
e819017	ENSG00000214013.9	ENSG00000214013	GANC	0.0701730375867191	-1.63623865745983	1.17592746932878	0.240383052778183	0.998591218466416	Exon	Hippocampus
e901539	ENSG00000166747.12	ENSG00000166747	AP1G1	-0.0356719524606807	0.350574345378575	-1.17592356429012	0.240384611426018	0.998591218466416	Exon	Hippocampus
e166682	ENSG00000123600.18	ENSG00000123600	METTL8	-0.0315930404752694	0.752474319747635	-1.17591659938055	0.240387391401196	0.998591218466416	Exon	Hippocampus
e410294	ENSG00000172594.12	ENSG00000172594	SMPDL3A	-0.0855323046559792	-2.46557038130305	-1.17589858641284	0.240394581205639	0.998591218466416	Exon	Hippocampus
e773820	ENSG00000213920.8	ENSG00000213920	MDP1	0.0523709026075186	-0.693618006692879	1.17588671136154	0.240399321168358	0.998591218466416	Exon	Hippocampus
e281778	ENSG00000169744.12	ENSG00000169744	LDB2	0.0709736385818208	1.33481270692003	1.17588031209564	0.240401875482153	0.998591218466416	Exon	Hippocampus
e725757	ENSG00000169372.12	ENSG00000169372	CRADD	-0.0971019344992873	-3.11204737349594	-1.17587606264674	0.240403571691376	0.998591218466416	Exon	Hippocampus
e644217	ENSG00000142186.16	ENSG00000142186	SCYL1	0.0378511463519559	0.21452028968539	1.17587436994434	0.240404247352504	0.998591218466416	Exon	Hippocampus
e1121188	ENSG00000184436.11	ENSG00000184436	THAP7	-0.0430969745133547	-0.413984811039437	-1.17586400298853	0.240408385468381	0.998591218466416	Exon	Hippocampus
e1061166	ENSG00000105483.16	ENSG00000105483	CARD8	0.0624337873172615	1.37943762805088	1.17584245988822	0.240416984860325	0.998591218466416	Exon	Hippocampus
e551053	ENSG00000119446.13	ENSG00000119446	RBM18	0.0352473048901432	0.608396717603142	1.1758235411338	0.240424536867612	0.998591218466416	Exon	Hippocampus
e45853	ENSG00000077254.14	ENSG00000077254	USP33	0.0423643473472399	0.543931218445909	1.17580507703786	0.240431907545691	0.998591218466416	Exon	Hippocampus
e517270	ENSG00000104419.14	ENSG00000104419	NDRG1	-0.0798698511943063	0.351114834540522	-1.17580266704883	0.240432869600437	0.998591218466416	Exon	Hippocampus
e973953	ENSG00000266714.6	ENSG00000266714	MYO15B	0.0889147701417165	-1.24498976325475	1.17579811791117	0.240434685599306	0.998591218466416	Exon	Hippocampus
e941762	ENSG00000278845.4	ENSG00000278845	MRPL45	0.0631996152868499	-1.9569573169382	1.17579588053674	0.240435578754432	0.998591218466416	Exon	Hippocampus
e822164	ENSG00000137770.13	ENSG00000137770	CTDSPL2	0.0521127696471286	-0.693591624982827	1.17578451833917	0.240440114555835	0.998591218466416	Exon	Hippocampus
e322961	ENSG00000183580.9	ENSG00000183580	FBXL7	-0.0773706008147298	-1.62921904070114	-1.17578083399482	0.240441585363032	0.998591218466416	Exon	Hippocampus
e193369	ENSG00000168918.13	ENSG00000168918	INPP5D	0.076507468404418	0.110238920322467	1.17577107182573	0.240445482496568	0.998591218466416	Exon	Hippocampus
e193402	ENSG00000168918.13	ENSG00000168918	INPP5D	0.076507468404418	0.110238920322467	1.17577107182573	0.240445482496568	0.998591218466416	Exon	Hippocampus
e53575	ENSG00000162636.15	ENSG00000162636	FAM102B	0.0649230794562182	4.06480128674949	1.17577042364182	0.240445741258188	0.998591218466416	Exon	Hippocampus
e99970	ENSG00000143771.11	ENSG00000143771	CNIH4	0.0610140516436561	-1.04663966092382	1.1757703919233	0.240445753920547	0.998591218466416	Exon	Hippocampus
e532067	ENSG00000221829.9	ENSG00000221829	FANCG	0.0552632950441733	-1.78228552030541	1.1757423671007	0.24045694190407	0.998591218466416	Exon	Hippocampus
e263335	ENSG00000114416.17	ENSG00000114416	FXR1	0.0425337223646536	2.09378405353867	1.17572557127276	0.240463647259357	0.998591218466416	Exon	Hippocampus
e316521	ENSG00000150625.16	ENSG00000150625	GPM6A	-0.0895135470897308	-2.05979667219498	-1.17571481825659	0.240467940227859	0.998591218466416	Exon	Hippocampus
e930624	ENSG00000072134.15	ENSG00000072134	EPN2	0.0398168302058228	1.82037685111834	1.17569428452624	0.240476138139578	0.998591218466416	Exon	Hippocampus
e1038922	ENSG00000267575.6	ENSG00000267575		0.0766215885501671	-2.04887805538719	1.17567829796392	0.240482520771234	0.998591218466416	Exon	Hippocampus
e367746	ENSG00000113761.11	ENSG00000113761	ZNF346	0.0318385713423819	0.979050100420453	1.17566299682829	0.240488629858665	0.998591218466416	Exon	Hippocampus
e974256	ENSG00000108469.14	ENSG00000108469	RECQL5	-0.064271603245276	-1.93535742821792	-1.17565774025169	0.240490728609666	0.998591218466416	Exon	Hippocampus
e795023	ENSG00000100577.18	ENSG00000100577	GSTZ1	0.077513391299432	-1.86707281979181	1.17562081456102	0.240505471997957	0.998591218466416	Exon	Hippocampus
e366183	ENSG00000164463.12	ENSG00000164463	CREBRF	0.0552807329138424	-0.966319345394495	1.17561133294324	0.240509257844057	0.998591218466416	Exon	Hippocampus
e711639	ENSG00000065361.14	ENSG00000065361	ERBB3	0.0913249589926773	1.97148161221158	1.17560353258816	0.240512372422624	0.998591218466416	Exon	Hippocampus
e469042	ENSG00000128591.15	ENSG00000128591	FLNC	-0.112199532924964	-2.24977249737689	-1.17559494659903	0.240515800727462	0.998591218466416	Exon	Hippocampus
e168469	ENSG00000128656.13	ENSG00000128656	CHN1	0.0851403055921822	3.90066759190773	1.17557896778787	0.240522181008746	0.998591218466416	Exon	Hippocampus
e58396	ENSG00000213281.4	ENSG00000213281	NRAS	-0.0518387809770699	-0.225628804438403	-1.17556279285379	0.240528639723141	0.998591218466416	Exon	Hippocampus
e53590	ENSG00000162636.15	ENSG00000162636	FAM102B	0.0649124689558097	4.06478022470449	1.17555642731225	0.240531181542396	0.998591218466416	Exon	Hippocampus
e589352	ENSG00000148606.12	ENSG00000148606	POLR3A	-0.0386279212760607	0.145516365009843	-1.17554131130786	0.240537217578048	0.998591218466416	Exon	Hippocampus
e572262	ENSG00000078403.16	ENSG00000078403	MLLT10	-0.0835053454917974	-2.79446334364542	-1.17553779248205	0.24053862271064	0.998591218466416	Exon	Hippocampus
e1111861	ENSG00000157617.16	ENSG00000157617	C2CD2	-0.0650327354034135	-1.57434863034713	-1.17553506871117	0.240539710367	0.998591218466416	Exon	Hippocampus
e1099967	ENSG00000130703.15	ENSG00000130703	OSBPL2	0.0359774471730071	0.659734862351853	1.17553130327961	0.240541213985096	0.998591218466416	Exon	Hippocampus
e307847	ENSG00000138709.17	ENSG00000138709	LARP1B	-0.050922573903858	-0.840559307651578	-1.17553106484154	0.240541309198788	0.998591218466416	Exon	Hippocampus
e492023	ENSG00000197892.12	ENSG00000197892	KIF13B	0.0695484725859583	0.641559520408582	1.1755128274488	0.240548591879473	0.998591218466416	Exon	Hippocampus
e873636	ENSG00000169246.16	ENSG00000169246	NPIPB3	0.0895017085059833	-2.48781000084627	1.17551046316573	0.240549536012617	0.998591218466416	Exon	Hippocampus
e243950	ENSG00000082684.14	ENSG00000082684	SEMA5B	-0.106934682025413	-2.55462998671818	-1.17550803059431	0.240550507418196	0.998591218466416	Exon	Hippocampus
e309193	ENSG00000109445.10	ENSG00000109445	ZNF330	0.0460035994191584	-0.587459603655369	1.1755079114989	0.240550554976972	0.998591218466416	Exon	Hippocampus
e375464	ENSG00000010017.12	ENSG00000010017	RANBP9	0.0542653723244435	-0.727459419641975	1.17550703637438	0.240550904443632	0.998591218466416	Exon	Hippocampus
e831290	ENSG00000166128.12	ENSG00000166128	RAB8B	-0.0465721007191668	0.235133837382636	-1.17549532764449	0.240555580167925	0.998591218466416	Exon	Hippocampus
e698776	ENSG00000139218.17	ENSG00000139218	SCAF11	0.0503223483012334	-0.184307783128244	1.17548941447114	0.24055794153885	0.998591218466416	Exon	Hippocampus
e527794	ENSG00000147862.15	ENSG00000147862	NFIB	-0.0355265860314339	1.65875913915184	-1.17547259759829	0.240564657290647	0.998591218466416	Exon	Hippocampus
e191838	ENSG00000135931.17	ENSG00000135931	ARMC9	0.0591103720809569	-0.694442936164613	1.17546925494509	0.240565992181812	0.998591218466416	Exon	Hippocampus
e468463	ENSG00000106344.8	ENSG00000106344	RBM28	-0.0589695660511709	-1.48074018560849	-1.17546850461726	0.240566291826536	0.998591218466416	Exon	Hippocampus
e626599	ENSG00000110435.11	ENSG00000110435	PDHX	0.0362393272798986	0.663791522547754	1.17546760070555	0.2405666528056	0.998591218466416	Exon	Hippocampus
e823166	ENSG00000138606.19	ENSG00000138606	SHF	-0.103159210960179	-3.00350136610428	-1.17546705606596	0.240566870308765	0.998591218466416	Exon	Hippocampus
e823180	ENSG00000138606.19	ENSG00000138606	SHF	-0.103159210960179	-3.00350136610428	-1.17546705606596	0.240566870308765	0.998591218466416	Exon	Hippocampus
e823197	ENSG00000138606.19	ENSG00000138606	SHF	-0.103159210960179	-3.00350136610428	-1.17546705606596	0.240566870308765	0.998591218466416	Exon	Hippocampus
e126412	ENSG00000068878.14	ENSG00000068878	PSME4	-0.0527783566656726	-0.741673090530126	-1.17546005020015	0.240569668130963	0.998591218466416	Exon	Hippocampus
e1010359	ENSG00000273734.1	ENSG00000273734		-0.0682184962759146	-1.76864463244298	-1.17545491951495	0.240571717106442	0.998591218466416	Exon	Hippocampus
e120258	ENSG00000049323.15	ENSG00000049323	LTBP1	-0.0999920961573613	-2.24744402394925	-1.17545437054311	0.240571936342962	0.998591218466416	Exon	Hippocampus
e893494	ENSG00000135720.12	ENSG00000135720	DYNC1LI2	0.0379700349965522	3.28874965381301	1.1754542184163	0.240571997096112	0.998591218466416	Exon	Hippocampus
e1163390	ENSG00000184515.10	ENSG00000184515	BEX5	0.080870513485309	0.901979471940943	1.17545199904984	0.240572883420383	0.998591218466416	Exon	Hippocampus
e1057641	ENSG00000125746.15	ENSG00000125746	EML2	0.0640157761618793	-1.25947598212175	1.17545194433277	0.240572905272174	0.998591218466416	Exon	Hippocampus
e434114	ENSG00000281593.1	ENSG00000281593		0.0955323037765734	-3.05683500911847	1.17544167848118	0.240577005064105	0.998591218466416	Exon	Hippocampus
e237424	ENSG00000114354.13	ENSG00000114354	TFG	0.0282061431116474	2.79707376728319	1.1754346576594	0.240579808942612	0.998591218466416	Exon	Hippocampus
e549351	ENSG00000041982.15	ENSG00000041982	TNC	-0.123319910935821	0.878184903150337	-1.17540373094275	0.240592160301291	0.998591218466416	Exon	Hippocampus
e402685	ENSG00000065609.14	ENSG00000065609	SNAP91	0.0732217211175901	1.50665042530277	1.17539691749313	0.240594881483296	0.998591218466416	Exon	Hippocampus
e744424	ENSG00000196498.13	ENSG00000196498	NCOR2	-0.0535686301659357	-0.524025040217282	-1.17539563003736	0.240595395674836	0.998591218466416	Exon	Hippocampus
e803820	ENSG00000080824.18	ENSG00000080824	HSP90AA1	-0.0619939070294535	5.91925457502507	-1.17539090558717	0.240597282559756	0.998591218466416	Exon	Hippocampus
e195653	ENSG00000184182.18	ENSG00000184182	UBE2F	0.0309261943897919	1.71139303748183	1.17537196709132	0.24060484645762	0.998591218466416	Exon	Hippocampus
e383680	ENSG00000204371.11	ENSG00000204371	EHMT2	0.0499390755405238	-0.449914066115544	1.17535669362271	0.240610946692715	0.998591218466416	Exon	Hippocampus
e897904	ENSG00000103064.13	ENSG00000103064	SLC7A6	-0.0661347431396366	-1.94872227964895	-1.17535452726856	0.240611811945086	0.998591218466416	Exon	Hippocampus
e787437	ENSG00000126822.16	ENSG00000126822	PLEKHG3	0.0826339663649179	3.34870569464198	1.17535092424766	0.240613251014008	0.998591218466416	Exon	Hippocampus
e103872	ENSG00000116991.10	ENSG00000116991	SIPA1L2	-0.0578281540552695	-0.239873289874692	-1.17534254672367	0.240616597072648	0.998591218466416	Exon	Hippocampus
e169808	ENSG00000237298.9	ENSG00000237298	TTN-AS1	-0.0927829825649805	-3.0243895971946	-1.17533527903732	0.24061949987879	0.998591218466416	Exon	Hippocampus
e233335	ENSG00000151276.23	ENSG00000151276	MAGI1	0.0436231685214072	0.740893516393734	1.1753341693503	0.240619943104043	0.998591218466416	Exon	Hippocampus
e82966	ENSG00000094975.13	ENSG00000094975	SUCO	-0.0493413195723244	-0.541516019822358	-1.17531950317704	0.240625801042787	0.998591218466416	Exon	Hippocampus
e487902	ENSG00000168453.14	ENSG00000168453	HR	0.10830433601879	-3.06395281133094	1.17531811071326	0.240626357223617	0.998591218466416	Exon	Hippocampus
e969471	ENSG00000141338.13	ENSG00000141338	ABCA8	0.104776700270574	0.378307019837243	1.17531523909352	0.240627504214923	0.998591218466416	Exon	Hippocampus
e815899	ENSG00000137843.11	ENSG00000137843	PAK6	-0.0872753046233809	-1.37514957090704	-1.17529232187071	0.240636658022065	0.998591218466416	Exon	Hippocampus
e871822	ENSG00000006007.11	ENSG00000006007	GDE1	0.0394661403040518	0.542785147347623	1.17528754497783	0.240638566083414	0.998591218466416	Exon	Hippocampus
e779643	ENSG00000187790.10	ENSG00000187790	FANCM	0.0581162417022921	-1.52416845183378	1.17527797818056	0.240642387435547	0.998591218466416	Exon	Hippocampus
e556398	ENSG00000197694.14	ENSG00000197694	SPTAN1	-0.0604650436710639	-1.32615722115117	-1.17526154554295	0.240648951372404	0.998591218466416	Exon	Hippocampus
