## Supplementary material for "Transcriptional and genetic sex differences for schizophrenia across the dorsolateral prefrontal cortex, hippocampus, and caudate nucleus": Data S2: differential_expression_analysis_4features_sex.txt (part 231 of 297)

Feature	gencodeID	ensemblID	Symbol	logFC	AveExpr	t	P.Value	adj.P.Val	Type	Tissue
e906324	ENSG00000103194.15	ENSG00000103194	USP10	0.0318660379039166	0.715453492362089	1.17525689883199	0.240650807501377	0.998591218466416	Exon	Hippocampus
e377737	ENSG00000158406.4	ENSG00000158406	HIST1H4H	0.0464478498215998	1.85620513252284	1.17525639381554	0.24065100923084	0.998591218466416	Exon	Hippocampus
e1142237	ENSG00000205560.12	ENSG00000205560	CPT1B	-0.0897169913659331	-2.46045375987092	-1.17525119505027	0.240653085891173	0.998591218466416	Exon	Hippocampus
e799556	ENSG00000100600.14	ENSG00000100600	LGMN	-0.0594071028815487	-0.526125406464612	-1.17524864922971	0.240654102830453	0.998591218466416	Exon	Hippocampus
e626580	ENSG00000149089.12	ENSG00000149089	APIP	-0.0520988906117119	0.38019297380051	-1.17524222737865	0.240656668080757	0.998591218466416	Exon	Hippocampus
e639501	ENSG00000168003.16	ENSG00000168003	SLC3A2	-0.0447575343003993	1.45571764454079	-1.17522608581292	0.240663116019907	0.998591218466416	Exon	Hippocampus
e1174463	ENSG00000130821.15	ENSG00000130821	SLC6A8	-0.0435284320443387	0.599007351029464	-1.17521072993542	0.240669250220024	0.998591218466416	Exon	Hippocampus
e912116	ENSG00000167703.14	ENSG00000167703	SLC43A2	-0.0594803893227083	-0.968668327900338	-1.17520415715251	0.24067187587816	0.998591218466416	Exon	Hippocampus
e431888	ENSG00000136235.15	ENSG00000136235	GPNMB	-0.164076155902057	-1.67401708820823	-1.17519932904002	0.24067380459813	0.998591218466416	Exon	Hippocampus
e520222	ENSG00000147813.15	ENSG00000147813	NAPRT	0.109276851055198	-2.51433132782168	1.17519164756207	0.240676873194557	0.998591218466416	Exon	Hippocampus
e536256	ENSG00000147996.16	ENSG00000147996	CBWD5	0.0971008846577687	-1.49063528573331	1.17516878014567	0.240686008432729	0.998591218466416	Exon	Hippocampus
e1018748	ENSG00000099785.10	ENSG00000099785	MARCH2	-0.0561209170576593	0.26702599386248	-1.17516401841196	0.240687910714832	0.998591218466416	Exon	Hippocampus
e333473	ENSG00000134057.14	ENSG00000134057	CCNB1	-0.0645729384647324	-1.50729769664376	-1.17516365758235	0.240688054864383	0.998591218466416	Exon	Hippocampus
e1032297	ENSG00000099331.13	ENSG00000099331	MYO9B	0.0729903587189856	-0.122339059646544	1.17516354103482	0.240688101424527	0.998591218466416	Exon	Hippocampus
e301363	ENSG00000109323.8	ENSG00000109323	MANBA	-0.0442494260736587	0.650455783206603	-1.17514789309022	0.240694352756524	0.998591218466416	Exon	Hippocampus
e61354	ENSG00000186141.8	ENSG00000186141	POLR3C	0.0611822402731192	-1.97135162911361	1.17514086793781	0.240697159332443	0.998591218466416	Exon	Hippocampus
e208606	ENSG00000077097.14	ENSG00000077097	TOP2B	0.036314058776147	1.26218893027879	1.17513292151429	0.240700333987675	0.998591218466416	Exon	Hippocampus
e247522	ENSG00000183624.13	ENSG00000183624	HMCES	-0.0473596256636311	-0.771927216550525	-1.17512826391543	0.240702194746793	0.998591218466416	Exon	Hippocampus
e232274	ENSG00000144724.19	ENSG00000144724	PTPRG	-0.0697568047610658	1.6382359191889	-1.17512715366781	0.240702638303746	0.998591218466416	Exon	Hippocampus
e626277	ENSG00000135387.20	ENSG00000135387	CAPRIN1	0.0870329571824574	-3.05485481162257	1.17512532884608	0.240703367342704	0.998591218466416	Exon	Hippocampus
e569629	ENSG00000165609.12	ENSG00000165609	NUDT5	-0.0748474255682008	-2.76412998142457	-1.17512371679354	0.240704011379026	0.998591218466416	Exon	Hippocampus
e656062	ENSG00000149257.13	ENSG00000149257	SERPINH1	-0.174662589045381	-0.374670955409353	-1.17511413878963	0.240707837943457	0.998591218466416	Exon	Hippocampus
e22269	ENSG00000162517.12	ENSG00000162517	PEF1	-0.0263262716590116	1.7928575402604	-1.17510270222711	0.240712407087877	0.998591218466416	Exon	Hippocampus
e136250	ENSG00000115289.13	ENSG00000115289	PCGF1	-0.0436435166112465	-0.873619971123383	-1.17508215770879	0.240720615204016	0.998591218466416	Exon	Hippocampus
e147073	ENSG00000163006.11	ENSG00000163006	CCDC138	-0.0738588562326798	-2.71343813757071	-1.17508067496134	0.240721207611221	0.998591218466416	Exon	Hippocampus
e59982	ENSG00000274642.1	ENSG00000274642		-0.209269261759448	-3.31153271521656	-1.17507945383873	0.240721695491322	0.998591218466416	Exon	Hippocampus
e188364	ENSG00000123992.18	ENSG00000123992	DNPEP	-0.0475606637905929	-1.3585866459695	-1.17507747260188	0.240722487064458	0.998591218466416	Exon	Hippocampus
e884928	ENSG00000069329.15	ENSG00000069329	VPS35	0.0376729035290226	1.3898107608639	1.17505792840516	0.2407302957505	0.998591218466416	Exon	Hippocampus
e682868	ENSG00000111639.7	ENSG00000111639	MRPL51	0.0368405417434413	2.37938736198643	1.1750501276743	0.240733412503607	0.998591218466416	Exon	Hippocampus
e4486	ENSG00000157873.17	ENSG00000157873	TNFRSF14	-0.0815951453432044	-0.0403286130325547	-1.17502641536648	0.240742886843551	0.998591218466416	Exon	Hippocampus
e81180	ENSG00000143164.15	ENSG00000143164	DCAF6	0.0423455970260743	1.21577935526226	1.17501161703959	0.240748799703219	0.998591218466416	Exon	Hippocampus
e1012353	ENSG00000167658.15	ENSG00000167658	EEF2	0.0293950407439452	5.32199746582762	1.17501046985501	0.240749258079693	0.998591218466416	Exon	Hippocampus
e306148	ENSG00000138735.15	ENSG00000138735	PDE5A	-0.114924646806633	-2.73934609296853	-1.17500601981248	0.240751036173249	0.998591218466416	Exon	Hippocampus
e501185	ENSG00000246145.1	ENSG00000246145	RRS1-AS1	-0.0760611097091104	-0.95186620787237	-1.17498160405949	0.24076079208642	0.998591218466416	Exon	Hippocampus
e372806	ENSG00000244041.7	ENSG00000244041	LINC01011	0.0555635667438166	-1.23725836503316	1.17497977902254	0.240761521335943	0.998591218466416	Exon	Hippocampus
e125436	ENSG00000162869.15	ENSG00000162869	PPP1R21	0.0469446385039507	0.826083043130599	1.17497626155356	0.240762926853028	0.998591218466416	Exon	Hippocampus
e681436	ENSG00000111218.11	ENSG00000111218	PRMT8	0.113969755884802	-1.83744743704066	1.17497280596593	0.240764307649097	0.998591218466416	Exon	Hippocampus
e4324	ENSG00000157881.13	ENSG00000157881	PANK4	0.0531711474887429	-1.79149265332002	1.17496990847695	0.240765465442428	0.998591218466416	Exon	Hippocampus
e345000	ENSG00000047188.15	ENSG00000047188	YTHDC2	-0.0504824351033527	-0.932395749317992	-1.17496739849587	0.240766468396569	0.998591218466416	Exon	Hippocampus
e839748	ENSG00000103653.16	ENSG00000103653	CSK	-0.0688743648983907	-2.14684816310134	-1.17496645125605	0.240766846901426	0.998591218466416	Exon	Hippocampus
e142205	ENSG00000114988.11	ENSG00000114988	LMAN2L	-0.0573489582048521	-1.07712268593152	-1.17496515147352	0.240767366278503	0.998591218466416	Exon	Hippocampus
e340518	ENSG00000164199.15	ENSG00000164199	ADGRV1	-0.0690232014469009	0.521443931844679	-1.17493425968457	0.240779710489789	0.998591218466416	Exon	Hippocampus
e45911	ENSG00000180488.14	ENSG00000180488	FAM73A	0.0426183068553919	0.354255027494104	1.17492943722817	0.240781637560717	0.998591218466416	Exon	Hippocampus
e33005	ENSG00000173846.12	ENSG00000173846	PLK3	-0.0891293577920188	-1.81316753505287	-1.17491138501361	0.240788851387446	0.998591218466416	Exon	Hippocampus
e393750	ENSG00000137207.11	ENSG00000137207	YIPF3	-0.046123406833426	-0.0071122001141683	-1.1749060435375	0.240790985918477	0.998591218466416	Exon	Hippocampus
e786300	ENSG00000054654.15	ENSG00000054654	SYNE2	-0.146554573932068	-1.7939850165269	-1.17489988978637	0.240793445062929	0.998591218466416	Exon	Hippocampus
e47524	ENSG00000055732.12	ENSG00000055732	MCOLN3	-0.174561759101323	-1.77520388236959	-1.17488234865335	0.240800454897888	0.998591218466416	Exon	Hippocampus
e848985	ENSG00000157823.16	ENSG00000157823	AP3S2	-0.0910892979549399	-3.09518192829529	-1.17488073595883	0.240801099374473	0.998591218466416	Exon	Hippocampus
e96311	ENSG00000117625.13	ENSG00000117625	RCOR3	-0.047506752757215	-0.551616738533839	-1.17487926936764	0.240801685465253	0.998591218466416	Exon	Hippocampus
e996076	ENSG00000101489.19	ENSG00000101489	CELF4	-0.0845977774406188	0.158935851859878	-1.17485850969499	0.240809981718162	0.998591218466416	Exon	Hippocampus
e133360	ENSG00000075292.18	ENSG00000075292	ZNF638	0.0361150390266578	1.49983112378378	1.1748479244143	0.240814212024802	0.998591218466416	Exon	Hippocampus
e72333	ENSG00000116539.11	ENSG00000116539	ASH1L	0.0416944966245493	-0.193882546081164	1.17482579885265	0.240823054464579	0.998591218466416	Exon	Hippocampus
e41249	ENSG00000132849.19	ENSG00000132849	PATJ	-0.0774327332385743	-0.297564385365827	-1.17481703843458	0.240826555612908	0.998591218466416	Exon	Hippocampus
e656035	ENSG00000149257.13	ENSG00000149257	SERPINH1	-0.182426176421504	-0.897587731961795	-1.17481422686284	0.240827679280345	0.998591218466416	Exon	Hippocampus
e469038	ENSG00000128591.15	ENSG00000128591	FLNC	-0.108148782561393	-1.56710810772033	-1.17480792846813	0.24083019649831	0.998591218466416	Exon	Hippocampus
e332439	ENSG00000113595.14	ENSG00000113595	TRIM23	-0.0794882808980504	-2.58792691465841	-1.17479905652531	0.240833742292705	0.998591218466416	Exon	Hippocampus
e590696	ENSG00000062650.17	ENSG00000062650	WAPL	-0.0420969864614599	0.210094332232526	-1.17478461631408	0.240839513601362	0.998591218466416	Exon	Hippocampus
e284918	ENSG00000035928.14	ENSG00000035928	RFC1	0.0424755380136027	1.05323229022051	1.17477163500619	0.240844701914676	0.998591218466416	Exon	Hippocampus
e349266	ENSG00000164398.12	ENSG00000164398	ACSL6	0.055228105556234	2.56022933637029	1.17476495335573	0.240847372438809	0.998591218466416	Exon	Hippocampus
e212720	ENSG00000172939.8	ENSG00000172939	OXSR1	0.0470551660399011	-0.946835715083104	1.17476453654416	0.24084753903088	0.998591218466416	Exon	Hippocampus
e743784	ENSG00000111361.12	ENSG00000111361	EIF2B1	-0.0708233432476921	-2.33738460133651	-1.17476101264157	0.240848947474487	0.998591218466416	Exon	Hippocampus
e947748	ENSG00000037042.8	ENSG00000037042	TUBG2	0.0581624624527977	0.783911687921049	1.17475065842164	0.240853085912837	0.998591218466416	Exon	Hippocampus
e1132826	ENSG00000100060.17	ENSG00000100060	MFNG	-0.105790575360861	-2.77804483373965	-1.17474376219663	0.240855842266391	0.998591218466416	Exon	Hippocampus
e131855	ENSG00000179818.13	ENSG00000179818	PCBP1-AS1	0.0741156049705602	-2.47828722021913	1.17472346241272	0.240863956020568	0.998591218466416	Exon	Hippocampus
e504185	ENSG00000276418.5	ENSG00000276418		0.0411751643599094	2.22015334898415	1.17472226278319	0.240864435514435	0.998591218466416	Exon	Hippocampus
e970090	ENSG00000154263.17	ENSG00000154263	ABCA10	0.0811133604147281	-2.33826390718349	1.17471916828174	0.240865672394795	0.998591218466416	Exon	Hippocampus
e1087940	ENSG00000101000.5	ENSG00000101000	PROCR	-0.13045491392105	-1.89653481346321	-1.17471487352666	0.24086738902713	0.998591218466416	Exon	Hippocampus
e514355	ENSG00000253336.1	ENSG00000253336		0.0516322223585934	-0.28261620386282	1.17471349362352	0.24086794058227	0.998591218466416	Exon	Hippocampus
e28242	ENSG00000090621.13	ENSG00000090621	PABPC4	-0.0433615775971225	-0.560231673584605	-1.1747129676183	0.240868150829786	0.998591218466416	Exon	Hippocampus
e919613	ENSG00000132522.15	ENSG00000132522	GPS2	0.0656990351963389	-1.33685788942981	1.1747116926517	0.240868660442298	0.998591218466416	Exon	Hippocampus
e20050	ENSG00000126705.13	ENSG00000126705	AHDC1	-0.0788606060847309	-2.26194659554898	-1.17470354505387	0.240871917108615	0.998591218466416	Exon	Hippocampus
e381355	ENSG00000137411.16	ENSG00000137411	VARS2	-0.0786974435514921	-2.73467319074016	-1.17469811821246	0.240874086282001	0.998591218466416	Exon	Hippocampus
e236174	ENSG00000178700.7	ENSG00000178700	DHFRL1	0.0782914560893094	-2.56112840544427	1.17467731978361	0.240882399790575	0.998591218466416	Exon	Hippocampus
e986430	ENSG00000266783.1	ENSG00000266783		0.0674930320035568	-2.1032817768492	1.17467535292632	0.240883185989545	0.998591218466416	Exon	Hippocampus
e766430	ENSG00000136319.11	ENSG00000136319	TTC5	0.0974008185255716	-2.74238966568002	1.17465507389041	0.240891292101431	0.998591218466416	Exon	Hippocampus
e537880	ENSG00000135048.13	ENSG00000135048	TMEM2	-0.0754160120549334	0.802793208874957	-1.17464681572086	0.240894593183764	0.998591218466416	Exon	Hippocampus
e49870	ENSG00000117500.12	ENSG00000117500	TMED5	-0.0561200504492375	0.205603383916877	-1.17464402368508	0.240895709266411	0.998591218466416	Exon	Hippocampus
e891736	ENSG00000181938.13	ENSG00000181938	GINS3	-0.0939972563582801	-3.14125659860723	-1.17462724244641	0.240902417441332	0.998591218466416	Exon	Hippocampus
e900606	ENSG00000103043.14	ENSG00000103043	VAC14	-0.0487947662940596	-1.25533138420259	-1.17462452381105	0.240903504207962	0.998591218466416	Exon	Hippocampus
e657110	ENSG00000149269.9	ENSG00000149269	PAK1	0.0763978964981908	1.97184117622735	1.17461394170106	0.24090773440886	0.998591218466416	Exon	Hippocampus
e186339	ENSG00000163482.11	ENSG00000163482	STK36	-0.0702959049506078	-1.52954599681446	-1.17460673340984	0.240910615955009	0.998591218466416	Exon	Hippocampus
e297523	ENSG00000163629.12	ENSG00000163629	PTPN13	-0.0595375864995639	0.941522374086512	-1.17460459458482	0.240911470964418	0.998591218466416	Exon	Hippocampus
e618157	ENSG00000166478.9	ENSG00000166478	ZNF143	-0.0484926813408672	-0.945132708785041	-1.17459412310352	0.240915657039091	0.998591218466416	Exon	Hippocampus
e806616	ENSG00000184916.8	ENSG00000184916	JAG2	-0.103456669566184	-3.19796163508197	-1.17458978623043	0.240917390760598	0.998591218466416	Exon	Hippocampus
e434541	ENSG00000106125.14	ENSG00000106125	FAM188B	-0.0498308688751447	-0.102940192499587	-1.17458060235307	0.240921062164319	0.998591218466416	Exon	Hippocampus
e724944	ENSG00000049130.13	ENSG00000049130	KITLG	0.0703000873767432	-0.987007899083995	1.1745788765886	0.240921752071033	0.998591218466416	Exon	Hippocampus
e572615	ENSG00000150867.13	ENSG00000150867	PIP4K2A	0.109977956909152	-2.3327207991075	1.17457610541422	0.240922859902887	0.998591218466416	Exon	Hippocampus
e706726	ENSG00000063046.17	ENSG00000063046	EIF4B	0.0338151500378662	2.13659258457	1.17455878293523	0.240929784988656	0.998591218466416	Exon	Hippocampus
e1100501	ENSG00000092758.15	ENSG00000092758	COL9A3	0.0974715220182093	-1.44862489511487	1.17455329142243	0.240931980384949	0.998591218466416	Exon	Hippocampus
e953889	ENSG00000004897.11	ENSG00000004897	CDC27	0.0386688672700492	0.969148199400638	1.17454886442748	0.240933750218728	0.998591218466416	Exon	Hippocampus
e1144714	ENSG00000101911.12	ENSG00000101911	PRPS2	0.0805258817687386	-2.44097700086178	1.17453505931038	0.240939269317844	0.998591218466416	Exon	Hippocampus
e928928	ENSG00000177731.15	ENSG00000177731	FLII	-0.0712073361826801	-1.6392543136328	-1.17452534828438	0.240943151708265	0.998591218466416	Exon	Hippocampus
e977263	ENSG00000129657.14	ENSG00000129657	SEC14L1	-0.0595344997356928	0.251908307400384	-1.17451557359651	0.24094705959487	0.998591218466416	Exon	Hippocampus
e422456	ENSG00000112539.14	ENSG00000112539	C6orf118	-0.173670609900863	-3.43499709391494	-1.17451492297148	0.240947319714111	0.998591218466416	Exon	Hippocampus
e793503	ENSG00000119689.14	ENSG00000119689	DLST	0.0390444997860979	0.162376950903914	1.17451064267279	0.240949030978227	0.998591218466416	Exon	Hippocampus
e99492	ENSG00000162909.17	ENSG00000162909	CAPN2	0.0502408048964612	-0.531965218837771	1.17449401740969	0.240955677842649	0.998591218466416	Exon	Hippocampus
e628285	ENSG00000175274.18	ENSG00000175274	TP53I11	-0.0888867790434863	-1.79508085930005	-1.17449291565697	0.24095611833355	0.998591218466416	Exon	Hippocampus
e752684	ENSG00000120697.8	ENSG00000120697	ALG5	-0.0620069244888647	-0.371994686055755	-1.17449090832516	0.240956920884789	0.998591218466416	Exon	Hippocampus
e245512	ENSG00000163848.19	ENSG00000163848	ZNF148	-0.0377143098865422	0.424207353009731	-1.17449077938914	0.240956972434755	0.998591218466416	Exon	Hippocampus
e481125	ENSG00000117868.15	ENSG00000117868	ESYT2	0.0559425332607707	0.107395029933019	1.1744852573414	0.240959180214493	0.998591218466416	Exon	Hippocampus
e1110227	ENSG00000157557.11	ENSG00000157557	ETS2	-0.0632151084641601	1.32739949257053	-1.17448206295387	0.24096045737479	0.998591218466416	Exon	Hippocampus
e168914	ENSG00000224189.6	ENSG00000224189	HAGLR	0.119054033310501	0.584355466177343	1.17447071012382	0.240964996431927	0.998591218466416	Exon	Hippocampus
e701592	ENSG00000134285.10	ENSG00000134285	FKBP11	-0.0688903791039811	0.996817948335965	-1.17445620307117	0.24097079668962	0.998591218466416	Exon	Hippocampus
e857348	ENSG00000090581.9	ENSG00000090581	GNPTG	0.0741150713027125	-1.81194468149421	1.17443992384648	0.240977305620538	0.998591218466416	Exon	Hippocampus
e862777	ENSG00000140987.19	ENSG00000140987	ZSCAN32	-0.0392147334155009	-0.166167967135822	-1.17443384207671	0.240979737329624	0.998591218466416	Exon	Hippocampus
e562789	ENSG00000196366.3	ENSG00000196366	C9orf163	0.0953050517398038	-2.79851644179028	1.17443309362559	0.240980036588351	0.998591218466416	Exon	Hippocampus
e858465	ENSG00000063854.12	ENSG00000063854	HAGH	0.0478557853011006	2.00243515138166	1.1744011698718	0.240992801142735	0.998591218466416	Exon	Hippocampus
e1131762	ENSG00000128284.19	ENSG00000128284	APOL3	-0.0814311729133591	-1.34760973589608	-1.17440093920984	0.240992893373517	0.998591218466416	Exon	Hippocampus
e326570	ENSG00000113569.15	ENSG00000113569	NUP155	0.0348246211314504	-0.380066656939477	1.17439813088072	0.240994016293145	0.998591218466416	Exon	Hippocampus
e124802	ENSG00000068724.15	ENSG00000068724	TTC7A	0.0790876840970862	-1.90373884333245	1.17438502487224	0.240999256822645	0.998591218466416	Exon	Hippocampus
e1076854	ENSG00000171574.17	ENSG00000171574	ZNF584	0.0721560465672381	-2.57226828770505	1.17435194140345	0.241012485838327	0.998591218466416	Exon	Hippocampus
e911275	ENSG00000171861.10	ENSG00000171861	MRM3	0.0485289476464228	-1.0039254451764	1.17434997926388	0.241013270450995	0.998591218466416	Exon	Hippocampus
e8640	ENSG00000251503.8	ENSG00000251503	APITD1-CORT	-0.0517838801354034	-0.619655814544951	-1.17431548040947	0.241027066012512	0.998591218466416	Exon	Hippocampus
e85242	ENSG00000169905.12	ENSG00000169905	TOR1AIP2	-0.042143924332853	-0.592977649144341	-1.17431407783823	0.241027626891001	0.998591218466416	Exon	Hippocampus
e226541	ENSG00000243989.8	ENSG00000243989	ACY1	-0.0755652657740661	-1.90969266909883	-1.17430782422024	0.241030127680587	0.998591218466416	Exon	Hippocampus
e901879	ENSG00000102984.14	ENSG00000102984	ZNF821	0.0496490796789037	-0.637823548264753	1.17430721253184	0.241030372292613	0.998591218466416	Exon	Hippocampus
e416242	ENSG00000112414.14	ENSG00000112414	ADGRG6	-0.106784899358366	-3.22242992344468	-1.17430438725074	0.241031502114784	0.998591218466416	Exon	Hippocampus
e789917	ENSG00000100650.15	ENSG00000100650	SRSF5	-0.0440054944808389	2.54476734932039	-1.17429082919539	0.241036923996069	0.998591218466416	Exon	Hippocampus
e472462	ENSG00000182158.14	ENSG00000182158	CREB3L2	0.102760582160574	-2.93637591369291	1.17428543279595	0.241039082046148	0.998591218466416	Exon	Hippocampus
e126544	ENSG00000170634.12	ENSG00000170634	ACYP2	0.0606173709262925	-1.22321105091493	1.1742819355714	0.241040480612948	0.998591218466416	Exon	Hippocampus
e502692	ENSG00000067167.7	ENSG00000067167	TRAM1	-0.058584651910434	0.719871787880064	-1.17427560599372	0.241043011873978	0.998591218466416	Exon	Hippocampus
e114079	ENSG00000219626.8	ENSG00000219626	FAM228B	0.051195054124458	-0.794621695560798	1.17427492552049	0.241043284003107	0.998591218466416	Exon	Hippocampus
e868064	ENSG00000048471.13	ENSG00000048471	SNX29	0.0513652889313866	-0.787195538099733	1.1742621625896	0.241048388087265	0.998591218466416	Exon	Hippocampus
e67353	ENSG00000143375.14	ENSG00000143375	CGN	0.107127281463526	-3.0428985569157	1.1742607620409	0.241048948191986	0.998591218466416	Exon	Hippocampus
e522569	ENSG00000185122.10	ENSG00000185122	HSF1	-0.059072429246994	-1.45371296841106	-1.1742558851405	0.241050898559711	0.998591218466416	Exon	Hippocampus
e799817	ENSG00000012963.14	ENSG00000012963	UBR7	0.036334693388418	0.145510474437039	1.17425555772243	0.241051029500993	0.998591218466416	Exon	Hippocampus
e201716	ENSG00000168137.15	ENSG00000168137	SETD5	-0.0811995902291572	-2.19090315434807	-1.17423734210594	0.241058314383288	0.998591218466416	Exon	Hippocampus
e554317	ENSG00000136877.14	ENSG00000136877	FPGS	-0.0457909136583305	-0.354809625527732	-1.17423516622833	0.24105918458177	0.998591218466416	Exon	Hippocampus
e935140	ENSG00000196535.15	ENSG00000196535	MYO18A	0.0514886588242442	-0.0932857570671105	1.17421732247339	0.241066320916438	0.998591218466416	Exon	Hippocampus
e232280	ENSG00000144724.19	ENSG00000144724	PTPRG	-0.0663295321684269	0.0497144627543634	-1.17420115240187	0.24107278801624	0.998591218466416	Exon	Hippocampus
e778010	ENSG00000174373.16	ENSG00000174373	RALGAPA1	0.037563894069553	0.732035943561649	1.174194838312	0.24107531332281	0.998591218466416	Exon	Hippocampus
e744764	ENSG00000073060.15	ENSG00000073060	SCARB1	0.0517099292586429	-0.985043037721819	1.17419391170543	0.241075683918673	0.998591218466416	Exon	Hippocampus
e317451	ENSG00000248206.1	ENSG00000248206		-0.0558902124125148	-1.48696771354632	-1.17415006399503	0.241093221250476	0.998591218466416	Exon	Hippocampus
e833255	ENSG00000138614.14	ENSG00000138614	VWA9	-0.0473603860056847	-1.09036718954736	-1.17414232980489	0.24109631471102	0.998591218466416	Exon	Hippocampus
e359444	ENSG00000113716.12	ENSG00000113716	HMGXB3	-0.0476483956910456	-1.18903256988541	-1.174134447074	0.2410994676126	0.998591218466416	Exon	Hippocampus
e761297	ENSG00000065150.18	ENSG00000065150	IPO5	0.027923733136664	1.23987387419702	1.17412863009084	0.241101794283777	0.998591218466416	Exon	Hippocampus
e1086672	ENSG00000101391.20	ENSG00000101391	CDK5RAP1	-0.0411324398534403	-0.617158930672363	-1.17411879326874	0.241105728842281	0.998591218466416	Exon	Hippocampus
e385437	ENSG00000241404.6	ENSG00000241404	EGFL8	0.0881864195056586	-2.92117341234188	1.17410621914747	0.241110758339159	0.998591218466416	Exon	Hippocampus
e264222	ENSG00000078070.12	ENSG00000078070	MCCC1	-0.0392288545176917	-0.102299485289914	-1.17410507397072	0.241111216399732	0.998591218466416	Exon	Hippocampus
e117994	ENSG00000259080.1	ENSG00000259080		-0.0752128293094039	-1.93606827790847	-1.17409850183897	0.241113845206229	0.998591218466416	Exon	Hippocampus
e864484	ENSG00000102858.12	ENSG00000102858	MGRN1	-0.047019544099175	2.52687001249255	-1.17409442966683	0.241115474056621	0.998591218466416	Exon	Hippocampus
e1053237	ENSG00000105404.10	ENSG00000105404	RABAC1	-0.0542539411528831	1.02403855640535	-1.17408475603334	0.241119343497355	0.998591218466416	Exon	Hippocampus
e85255	ENSG00000169905.12	ENSG00000169905	TOR1AIP2	-0.0225634594659449	2.39050129896215	-1.17408146236614	0.241120660969939	0.998591218466416	Exon	Hippocampus
e346669	ENSG00000205302.6	ENSG00000205302	SNX2	-0.0428515113924791	1.00562980371292	-1.1740761974204	0.24112276696793	0.998591218466416	Exon	Hippocampus
e1036000	ENSG00000105671.11	ENSG00000105671	DDX49	-0.0457522190277095	-0.419044830762392	-1.17405277842181	0.241132134812536	0.998591218466416	Exon	Hippocampus
e1102201	ENSG00000125520.13	ENSG00000125520	SLC2A4RG	-0.080962649024714	-2.43981954239376	-1.1740518274623	0.241132515211733	0.998591218466416	Exon	Hippocampus
e277417	ENSG00000087274.16	ENSG00000087274	ADD1	-0.0768200924438327	-0.382080239287998	-1.17403866009213	0.241137782416532	0.998591218466416	Exon	Hippocampus
e384566	ENSG00000204344.14	ENSG00000204344	STK19	-0.0579623319528254	-1.68731003225553	-1.17402964276614	0.24114138956967	0.998591218466416	Exon	Hippocampus
e120148	ENSG00000049323.15	ENSG00000049323	LTBP1	-0.0930466112113891	-0.734735560937414	-1.17402767249439	0.241142177732117	0.998591218466416	Exon	Hippocampus
e106752	ENSG00000143702.15	ENSG00000143702	CEP170	0.0548775537050754	0.158997039793015	1.17402589343834	0.241142889404633	0.998591218466416	Exon	Hippocampus
e760582	ENSG00000228824.6	ENSG00000228824	MIR4500HG	0.0930400581611421	-0.144599865401647	1.17402064158909	0.241144990300879	0.998591218466416	Exon	Hippocampus
e965687	ENSG00000136485.14	ENSG00000136485	DCAF7	0.0769290229345713	-1.68106403284175	1.17401976180557	0.241145342241776	0.998591218466416	Exon	Hippocampus
e1008089	ENSG00000099622.13	ENSG00000099622	CIRBP	0.0594331039049957	1.80452098228172	1.17401530563598	0.241147124854428	0.998591218466416	Exon	Hippocampus
e545653	ENSG00000136874.10	ENSG00000136874	STX17	0.0745270042968169	-2.47909087245889	1.17400895796551	0.241149664144991	0.998591218466416	Exon	Hippocampus
e1115666	ENSG00000142173.14	ENSG00000142173	COL6A2	-0.133015223929114	-2.28405738801372	-1.17400798052474	0.241150055157219	0.998591218466416	Exon	Hippocampus
e238037	ENSG00000081154.11	ENSG00000081154	PCNP	0.028258228781139	2.3496125320978	1.17400128798833	0.241152732429781	0.998591218466416	Exon	Hippocampus
e853973	ENSG00000167930.15	ENSG00000167930	FAM234A	-0.0530706420766921	-0.0354316618531441	-1.17399356897032	0.241155820360649	0.998591218466416	Exon	Hippocampus
e831201	ENSG00000140416.19	ENSG00000140416	TPM1	-0.0491097935479015	1.87861941763628	-1.17398594875439	0.241158868793961	0.998591218466416	Exon	Hippocampus
e262814	ENSG00000058056.8	ENSG00000058056	USP13	0.0580683268632756	-1.64272943236984	1.17397684504899	0.241162510726322	0.998591218466416	Exon	Hippocampus
e746668	ENSG00000112787.12	ENSG00000112787	FBRSL1	-0.0847098627580158	-3.00315295363334	-1.17397378735545	0.241163733963671	0.998591218466416	Exon	Hippocampus
e1069306	ENSG00000167555.13	ENSG00000167555	ZNF528	0.03032970106468	2.8895102484931	1.1739701405119	0.241165192897576	0.998591218466416	Exon	Hippocampus
e100029	ENSG00000162923.14	ENSG00000162923	WDR26	-0.0282962646584595	0.986572275487184	-1.17396474894262	0.241167349827205	0.998591218466416	Exon	Hippocampus
e432874	ENSG00000086300.15	ENSG00000086300	SNX10	0.0851974407540759	-0.418574093052128	1.1739424929782	0.241176253603614	0.998591218466416	Exon	Hippocampus
e658858	ENSG00000150672.16	ENSG00000150672	DLG2	0.0518748131006831	2.32960719927035	1.17393654543376	0.241178633032363	0.998591218466416	Exon	Hippocampus
e514892	ENSG00000147687.17	ENSG00000147687	TATDN1	-0.0477670606450511	-0.94004747485497	-1.17392076650818	0.241184945773345	0.998591218466416	Exon	Hippocampus
e92012	ENSG00000133048.12	ENSG00000133048	CHI3L1	-0.186932319632825	-2.02312472006604	-1.17391929249976	0.241185535492044	0.998591218466416	Exon	Hippocampus
e1013570	ENSG00000176840.11	ENSG00000176840	MIR7-3HG	0.1182201223484	0.595409174113483	1.17391720664484	0.24118636999896	0.998591218466416	Exon	Hippocampus
e670284	ENSG00000118096.7	ENSG00000118096	IFT46	0.0475829151121038	-0.141361857592151	1.17390713166455	0.241190400816541	0.998591218466416	Exon	Hippocampus
e1066206	ENSG00000142528.15	ENSG00000142528	ZNF473	0.0839417101545197	-2.26915951169243	1.1739047482076	0.24119135440157	0.998591218466416	Exon	Hippocampus
e864477	ENSG00000102858.12	ENSG00000102858	MGRN1	-0.0580645124768942	0.77236393902878	-1.17389761032076	0.241194210177935	0.998591218466416	Exon	Hippocampus
e1078809	ENSG00000132670.20	ENSG00000132670	PTPRA	-0.0401676997288665	2.4891109188907	-1.17389367018297	0.241195786586431	0.998591218466416	Exon	Hippocampus
e205826	ENSG00000225733.5	ENSG00000225733	FGD5-AS1	-0.043911578683137	-0.0792217378155274	-1.17388318254548	0.241199982617532	0.998591218466416	Exon	Hippocampus
e226622	ENSG00000164086.9	ENSG00000164086	DUSP7	0.0420806119863187	2.46296583534896	1.1738810672427	0.241200828941772	0.998591218466416	Exon	Hippocampus
e202148	ENSG00000156983.15	ENSG00000156983	BRPF1	-0.069777588755024	-2.38683738380567	-1.17387344363883	0.24120387913282	0.998591218466416	Exon	Hippocampus
e550797	ENSG00000204136.10	ENSG00000204136	GGTA1P	0.0737892996785612	-0.680015969502914	1.17387063480975	0.24120500294747	0.998591218466416	Exon	Hippocampus
e497106	ENSG00000120925.14	ENSG00000120925	RNF170	0.0495877142322854	-0.948846102622015	1.17386344405156	0.241207879992161	0.998591218466416	Exon	Hippocampus
e907531	ENSG00000172530.20	ENSG00000172530	BANP	-0.0777903274726301	-2.00622586541033	-1.17386010518118	0.241209215892818	0.998591218466416	Exon	Hippocampus
e282987	ENSG00000109606.12	ENSG00000109606	DHX15	0.0395746482266723	1.38346800749536	1.17385793461112	0.241210084352807	0.998591218466416	Exon	Hippocampus
e977735	ENSG00000267506.5	ENSG00000267506		0.157252452232978	-1.69909544042031	1.17384426569048	0.24121555343264	0.998591218466416	Exon	Hippocampus
e340457	ENSG00000113356.11	ENSG00000113356	POLR3G	-0.0739210470469627	-2.3257060689053	-1.17384332946223	0.241215928030683	0.998591218466416	Exon	Hippocampus
e785896	ENSG00000100644.16	ENSG00000100644	HIF1A	-0.0568003165537737	1.0643749668996	-1.17384092877877	0.241216888579649	0.998591218466416	Exon	Hippocampus
e431481	ENSG00000136237.18	ENSG00000136237	RAPGEF5	0.0563715793286043	1.67893554904466	1.17383528810565	0.241219145507054	0.998591218466416	Exon	Hippocampus
e515712	ENSG00000153310.18	ENSG00000153310	FAM49B	0.0409258191982281	0.391214531386785	1.17383273156318	0.241220168427257	0.998591218466416	Exon	Hippocampus
e940803	ENSG00000278540.4	ENSG00000278540	ACACA	0.0360723214751769	0.375594214363516	1.17383074602133	0.241220962881603	0.998591218466416	Exon	Hippocampus
e358397	ENSG00000247199.3	ENSG00000247199		0.068797322107618	-1.75091653792643	1.1738296727246	0.241221392329506	0.998591218466416	Exon	Hippocampus
e51842	ENSG00000122477.12	ENSG00000122477	LRRC39	0.0869334416412171	-2.37817729755361	1.17382392036726	0.241223693974162	0.998591218466416	Exon	Hippocampus
e1089263	ENSG00000131051.21	ENSG00000131051	RBM39	-0.038351289920502	0.605618999789095	-1.17381710528295	0.241226420859337	0.998591218466416	Exon	Hippocampus
e1029688	ENSG00000188269.8	ENSG00000188269	OR7A5	-0.219660908963229	-3.83751531711288	-1.17379825052595	0.241233965231325	0.998591218466416	Exon	Hippocampus
e1006930	ENSG00000198858.9	ENSG00000198858	R3HDM4	-0.0373762795874737	1.51816858249017	-1.17378562625792	0.241239016685019	0.998591218466416	Exon	Hippocampus
e1006945	ENSG00000198858.9	ENSG00000198858	R3HDM4	-0.0373762795874737	1.51816858249017	-1.17378562625792	0.241239016685019	0.998591218466416	Exon	Hippocampus
e907741	ENSG00000158545.15	ENSG00000158545	ZC3H18	0.0699043833029535	-1.76882935720846	1.1737846514649	0.241239406740194	0.998591218466416	Exon	Hippocampus
e361986	ENSG00000155508.13	ENSG00000155508	CNOT8	-0.0449047283607173	0.318475582858508	-1.17377782404192	0.241242138688194	0.998591218466416	Exon	Hippocampus
e877597	ENSG00000188603.17	ENSG00000188603	CLN3	0.052343160468444	-1.38919294515214	1.17376938493159	0.241245515572414	0.998591218466416	Exon	Hippocampus
e617506	ENSG00000166444.18	ENSG00000166444	ST5	0.056131146703863	-1.22259727257296	1.17374930662512	0.24125354997975	0.998591218466416	Exon	Hippocampus
e460078	ENSG00000257923.9	ENSG00000257923	CUX1	0.0550836796663842	-0.943731453941622	1.17374848739142	0.241253877803108	0.998591218466416	Exon	Hippocampus
e460102	ENSG00000257923.9	ENSG00000257923	CUX1	0.0550836796663842	-0.943731453941622	1.17374848739142	0.241253877803108	0.998591218466416	Exon	Hippocampus
e352093	ENSG00000146021.14	ENSG00000146021	KLHL3	0.0644147545633753	0.171416855717983	1.17374599769801	0.241254874077117	0.998591218466416	Exon	Hippocampus
e900318	ENSG00000103051.18	ENSG00000103051	COG4	0.0419965763572645	-0.0474872963816536	1.17373861428071	0.241257828637428	0.998591218466416	Exon	Hippocampus
e1163935	ENSG00000133134.11	ENSG00000133134	BEX2	0.0631893532385578	1.68046762970731	1.17371347610923	0.241267888160921	0.998591218466416	Exon	Hippocampus
e517280	ENSG00000104419.14	ENSG00000104419	NDRG1	-0.0792293937723881	-0.0159091117914635	-1.17371332660681	0.241267947988083	0.998591218466416	Exon	Hippocampus
e522256	ENSG00000235173.6	ENSG00000235173	HGH1	0.0822180417360541	-2.61484374631036	1.17370227203392	0.241272371782981	0.998591218466416	Exon	Hippocampus
e1156616	ENSG00000102316.16	ENSG00000102316	MAGED2	0.0344349019040767	1.53866265717738	1.17369765865897	0.241274217970279	0.998591218466416	Exon	Hippocampus
e229677	ENSG00000113812.13	ENSG00000113812	ACTR8	0.0422204913579537	-0.319890007162955	1.17367172367492	0.241284596856908	0.998591218466416	Exon	Hippocampus
e125416	ENSG00000170802.15	ENSG00000170802	FOXN2	0.0623967996742544	-0.382110035430338	1.17366636522814	0.24128674128591	0.998591218466416	Exon	Hippocampus
e874234	ENSG00000140740.10	ENSG00000140740	UQCRC2	0.0472562099655032	-0.671436250538788	1.17366135198825	0.241288747576691	0.998591218466416	Exon	Hippocampus
e1036968	ENSG00000129933.20	ENSG00000129933	MAU2	0.054530042108113	-1.27041209216914	1.17365962787955	0.241289437565027	0.998591218466416	Exon	Hippocampus
e86677	ENSG00000135862.5	ENSG00000135862	LAMC1	-0.0653845259061555	-1.21543373422134	-1.17365850871879	0.241289885453934	0.998591218466416	Exon	Hippocampus
e948161	ENSG00000108799.12	ENSG00000108799	EZH1	0.0371477800000948	0.0176491004791541	1.1736401603167	0.241297228580862	0.998591218466416	Exon	Hippocampus
e1099413	ENSG00000196074.12	ENSG00000196074	SYCP2	0.0923249504939641	-2.95736714632429	1.17363869500726	0.24129781501221	0.998591218466416	Exon	Hippocampus
e85625	ENSG00000243155.1	ENSG00000243155		-0.0674621497790256	-1.72378262414762	-1.17362728250444	0.241302382443338	0.998591218466416	Exon	Hippocampus
e550281	ENSG00000106804.7	ENSG00000106804	C5	0.0874884717065096	-2.58675297243889	1.17361964458146	0.241305439272966	0.998591218466416	Exon	Hippocampus
e174601	ENSG00000064933.16	ENSG00000064933	PMS1	-0.080726363057467	-2.49883800651496	-1.17360125091518	0.241312800850482	0.998591218466416	Exon	Hippocampus
e227496	ENSG00000010327.10	ENSG00000010327	STAB1	-0.129774526044526	-1.75453824623101	-1.17359708173343	0.241314469477069	0.998591218466416	Exon	Hippocampus
e691757	ENSG00000111716.12	ENSG00000111716	LDHB	-0.0762650468977045	-2.7411173889841	-1.17358111575784	0.241320859595659	0.998591218466416	Exon	Hippocampus
e338567	ENSG00000113318.9	ENSG00000113318	MSH3	-0.0435806057881476	-0.352206255688718	-1.17357851295229	0.24132190133702	0.998591218466416	Exon	Hippocampus
e661229	ENSG00000166012.15	ENSG00000166012	TAF1D	0.0545611539295548	-0.713113784483129	1.17353224994185	0.241340418076415	0.998591218466416	Exon	Hippocampus
e361635	ENSG00000037749.11	ENSG00000037749	MFAP3	0.0688459106164629	-2.23875081233986	1.17352769904904	0.241342239622513	0.998591218466416	Exon	Hippocampus
e543291	ENSG00000148110.15	ENSG00000148110	MFSD14B	-0.0577791851984238	-0.774186642439728	-1.17351888879233	0.241345766054601	0.998591218466416	Exon	Hippocampus
e169072	ENSG00000170144.19	ENSG00000170144	HNRNPA3	-0.0482101820353131	2.41729785045847	-1.17351669206905	0.241346645330392	0.998591218466416	Exon	Hippocampus
e710104	ENSG00000135424.15	ENSG00000135424	ITGA7	-0.0793322920301044	-0.434235326018246	-1.17351286521187	0.241348177100363	0.998591218466416	Exon	Hippocampus
e1006793	ENSG00000175221.14	ENSG00000175221	MED16	-0.0591178999821286	-0.605161771230734	-1.17350583547812	0.241350990898494	0.998591218466416	Exon	Hippocampus
e705870	ENSG00000123358.19	ENSG00000123358	NR4A1	-0.12568164688434	-2.17677481628702	-1.17349907860132	0.241353695501778	0.998591218466416	Exon	Hippocampus
e647082	ENSG00000173992.8	ENSG00000173992	CCS	0.0630991065892854	-1.24019110551159	1.17348920890624	0.241357646124325	0.998591218466416	Exon	Hippocampus
e935165	ENSG00000196535.15	ENSG00000196535	MYO18A	0.0496579544473544	0.510001750427736	1.17348608968734	0.241358894688769	0.998591218466416	Exon	Hippocampus
e271626	ENSG00000176945.16	ENSG00000176945	MUC20	-0.103400009798504	-1.21179679235696	-1.17347411231568	0.241363689046969	0.998591218466416	Exon	Hippocampus
e894397	ENSG00000102871.15	ENSG00000102871	TRADD	0.0977394694202993	-2.69296267261516	1.17346031745184	0.241369211002827	0.998591218466416	Exon	Hippocampus
e526123	ENSG00000107036.11	ENSG00000107036	RIC1	-0.0354265665528902	0.04408737691917	-1.17345808760481	0.241370103598268	0.998591218466416	Exon	Hippocampus
e488994	ENSG00000158941.16	ENSG00000158941	CCAR2	-0.0564868583681781	-1.73362995421054	-1.1734336442534	0.241379888289667	0.998591218466416	Exon	Hippocampus
e621194	ENSG00000011405.13	ENSG00000011405	PIK3C2A	-0.0461810701907864	0.594600102917181	-1.17342545624239	0.241383166019137	0.998591218466416	Exon	Hippocampus
e902928	ENSG00000103089.8	ENSG00000103089	FA2H	0.105031102853657	0.76957808199486	1.1734234540271	0.241383967527493	0.998591218466416	Exon	Hippocampus
e1020668	ENSG00000130811.11	ENSG00000130811	EIF3G	-0.0352402291288821	1.07572063283142	-1.17342112010169	0.241384901825361	0.998591218466416	Exon	Hippocampus
e126405	ENSG00000068878.14	ENSG00000068878	PSME4	0.0510086959779926	-0.405103438587701	1.17341858935889	0.241385914914441	0.998591218466416	Exon	Hippocampus
e234903	ENSG00000163605.14	ENSG00000163605	PPP4R2	0.0434540919796263	0.391842349768067	1.17340373702689	0.241391860555637	0.998591218466416	Exon	Hippocampus
e452085	ENSG00000058091.16	ENSG00000058091	CDK14	-0.0635075399621483	-2.02824159665108	-1.17340207091744	0.241392527534051	0.998591218466416	Exon	Hippocampus
e471936	ENSG00000155561.14	ENSG00000155561	NUP205	0.0509273042281481	-1.15518973055409	1.17339416063632	0.2413956942026	0.998591218466416	Exon	Hippocampus
e654358	ENSG00000021300.13	ENSG00000021300	PLEKHB1	-0.0620010137100273	1.05325376372569	-1.17339148099018	0.241396766933605	0.998591218466416	Exon	Hippocampus
e1013222	ENSG00000167674.14	ENSG00000167674		0.0483312856155398	-0.0768819792316178	1.17338032234227	0.241401234062495	0.998591218466416	Exon	Hippocampus
e637184	ENSG00000134824.13	ENSG00000134824	FADS2	-0.0523449055555106	2.10412317474241	-1.17337019936434	0.241405286633339	0.998591218466416	Exon	Hippocampus
e1135317	ENSG00000128268.11	ENSG00000128268	MGAT3	-0.076720209429221	0.559583241511647	-1.17335351801359	0.24141196484781	0.998591218466416	Exon	Hippocampus
e780359	ENSG00000165525.17	ENSG00000165525	NEMF	0.0352718286220141	0.372379831612574	1.17334514843782	0.24141531557423	0.998591218466416	Exon	Hippocampus
e929171	ENSG00000177427.12	ENSG00000177427	MIEF2	-0.0297160816875887	1.12539249611735	-1.17333443929123	0.241419602986475	0.998591218466416	Exon	Hippocampus
e670669	ENSG00000019144.17	ENSG00000019144	PHLDB1	0.0800284984789152	-0.231506012553767	1.17333019118955	0.241421303731036	0.998591218466416	Exon	Hippocampus
e164630	ENSG00000172292.14	ENSG00000172292	CERS6	0.0555312193622595	0.279447876743048	1.1733249514767	0.241423401482773	0.998591218466416	Exon	Hippocampus
e1141434	ENSG00000196576.14	ENSG00000196576	PLXNB2	-0.0728267816523115	-1.278351280482	-1.17332257649493	0.241424352325788	0.998591218466416	Exon	Hippocampus
e859876	ENSG00000167964.12	ENSG00000167964	RAB26	0.0794706862031136	1.63474745247685	1.1733218799013	0.241424631213142	0.998591218466416	Exon	Hippocampus
e1100671	ENSG00000101193.7	ENSG00000101193	GID8	-0.0716022288953051	-2.52395437434976	-1.17331483631834	0.241427451185988	0.998591218466416	Exon	Hippocampus
e282602	ENSG00000185774.14	ENSG00000185774	KCNIP4	0.0887052665353836	-0.359949430831886	1.17331058099677	0.241429154860216	0.998591218466416	Exon	Hippocampus
e265688	ENSG00000175166.16	ENSG00000175166	PSMD2	-0.0615555453871205	0.587369725985598	-1.17330522603265	0.241431298802942	0.998591218466416	Exon	Hippocampus
e1032461	ENSG00000099331.13	ENSG00000099331	MYO9B	0.0728463501026679	-0.122081770786453	1.1733029304122	0.241432217894225	0.998591218466416	Exon	Hippocampus
e1098466	ENSG00000124222.22	ENSG00000124222	STX16	0.0713691411551172	-1.99543618286619	1.17329344259806	0.241436016530658	0.998591218466416	Exon	Hippocampus
e181531	ENSG00000118246.13	ENSG00000118246	FASTKD2	-0.0613290872777516	-1.52957887014119	-1.17328991422399	0.241437429196665	0.998591218466416	Exon	Hippocampus
e535468	ENSG00000154529.14	ENSG00000154529	CNTNAP3B	0.148405242310266	-2.87209353353914	1.17328166900214	0.241440730384344	0.998591218466416	Exon	Hippocampus
e297409	ENSG00000109339.18	ENSG00000109339	MAPK10	0.0562757194795378	1.91391183922168	1.17327898966132	0.241441803134562	0.998591218466416	Exon	Hippocampus
e109533	ENSG00000171853.15	ENSG00000171853	TRAPPC12	-0.0589528950778905	-1.22188850860168	-1.17327022463419	0.241445312485724	0.998591218466416	Exon	Hippocampus
e644117	ENSG00000142186.16	ENSG00000142186	SCYL1	0.0377653880800815	0.214549657665983	1.17326854561991	0.241445984735417	0.998591218466416	Exon	Hippocampus
e773823	ENSG00000213920.8	ENSG00000213920	MDP1	0.0524422578455716	-0.697123202115473	1.17326768422853	0.241446329622864	0.998591218466416	Exon	Hippocampus
e302604	ENSG00000168743.12	ENSG00000168743	NPNT	-0.0938057366069668	1.09525972982089	-1.17326438794986	0.241447649403787	0.998591218466416	Exon	Hippocampus
e65136	ENSG00000143374.15	ENSG00000143374	TARS2	0.0493641254479017	-0.306424051761358	1.17326408228182	0.241447771788978	0.998591218466416	Exon	Hippocampus
e198480	ENSG00000168385.17	ENSG00000168385	SEPT2	-0.0469677189708085	1.15499809822169	-1.17326220004863	0.241448525409695	0.998591218466416	Exon	Hippocampus
e673485	ENSG00000154127.9	ENSG00000154127	UBASH3B	-0.0838434875187511	-1.57488191434603	-1.1732524368983	0.241452434469725	0.998591218466416	Exon	Hippocampus
e946893	ENSG00000173757.9	ENSG00000173757	STAT5B	-0.044072373371106	-0.0565861952777369	-1.17324966930138	0.241453542593805	0.998591218466416	Exon	Hippocampus
e403940	ENSG00000146281.5	ENSG00000146281	PM20D2	-0.067359031215484	-1.47025261942186	-1.17324379139525	0.241455896073195	0.998591218466416	Exon	Hippocampus
e464847	ENSG00000198839.9	ENSG00000198839	ZNF277	0.0528553321293848	-0.706531838661756	1.17324311399576	0.241456167301048	0.998591218466416	Exon	Hippocampus
e616247	ENSG00000166340.15	ENSG00000166340	TPP1	-0.0570907927681499	-0.121674718299818	-1.17323582618575	0.24145908532257	0.998591218466416	Exon	Hippocampus
e139926	ENSG00000144115.16	ENSG00000144115	THNSL2	-0.175297889402232	-3.21992849180088	-1.17322397236186	0.241463831618263	0.998591218466416	Exon	Hippocampus
e525467	ENSG00000147852.15	ENSG00000147852	VLDLR	0.0585253013366776	-0.901962915837979	1.17321992478312	0.241465452292297	0.998591218466416	Exon	Hippocampus
e647724	ENSG00000173599.13	ENSG00000173599	PC	0.0751141596937384	-2.43795395619774	1.17320471316599	0.241471543180873	0.998591218466416	Exon	Hippocampus
e497015	ENSG00000168575.9	ENSG00000168575	SLC20A2	0.059105339402193	1.17830150632063	1.17320154509097	0.241472811724487	0.998591218466416	Exon	Hippocampus
e684068	ENSG00000159335.15	ENSG00000159335	PTMS	0.0573062084225609	2.33740435513696	1.17319435501741	0.241475690752669	0.998591218466416	Exon	Hippocampus
e740316	ENSG00000089041.16	ENSG00000089041	P2RX7	0.0747286993215306	-0.281508900782168	1.17319047196294	0.241477245604051	0.998591218466416	Exon	Hippocampus
e825233	ENSG00000140284.10	ENSG00000140284	SLC27A2	-0.105886245776435	-1.83487196509015	-1.17316785910158	0.241486300379069	0.998591218466416	Exon	Hippocampus
e462713	ENSG00000135249.7	ENSG00000135249	RINT1	-0.0624221753965967	-1.44384973102243	-1.17316241690202	0.241488479612468	0.998591218466416	Exon	Hippocampus
e63745	ENSG00000178104.19	ENSG00000178104	PDE4DIP	0.0949655825487626	-1.75392765047519	1.17316056959561	0.241489219337089	0.998591218466416	Exon	Hippocampus
e744994	ENSG00000081760.16	ENSG00000081760	AACS	0.0604834604519632	-0.74476887366882	1.17314358475588	0.241496020722486	0.998591218466416	Exon	Hippocampus
e494463	ENSG00000077782.19	ENSG00000077782	FGFR1	-0.0659427884815256	1.12350119982678	-1.17312709444348	0.241502624209582	0.998591218466416	Exon	Hippocampus
e852719	ENSG00000154237.12	ENSG00000154237	LRRK1	0.0888392468590155	-2.35086184734911	1.17310921987375	0.241509782161746	0.998591218466416	Exon	Hippocampus
e388234	ENSG00000186577.12	ENSG00000186577	C6orf1	0.107691644686199	-2.75293031250309	1.17310904980399	0.241509850267669	0.998591218466416	Exon	Hippocampus
e59105	ENSG00000116815.15	ENSG00000116815	CD58	-0.0878468359181372	-1.81855707382879	-1.17310146914618	0.241512886022207	0.998591218466416	Exon	Hippocampus
e583830	ENSG00000122912.14	ENSG00000122912	SLC25A16	-0.0547660682432832	0.0501930755424196	-1.17309693200252	0.241514702982239	0.998591218466416	Exon	Hippocampus
e614116	ENSG00000110713.15	ENSG00000110713	NUP98	-0.0418164862673244	-0.506406143012492	-1.17309501674722	0.241515469974814	0.998591218466416	Exon	Hippocampus
e9084	ENSG00000171824.13	ENSG00000171824	EXOSC10	0.0425261294993734	-0.444392076366012	1.17307953208835	0.241521671100808	0.998591218466416	Exon	Hippocampus
e632721	ENSG00000086205.16	ENSG00000086205	FOLH1	0.120691291904516	-2.40478787729665	1.1730775072321	0.241522482001307	0.998591218466416	Exon	Hippocampus
e632580	ENSG00000086205.16	ENSG00000086205	FOLH1	0.103051851849955	0.296433081391668	1.17306944765359	0.241525709664912	0.998591218466416	Exon	Hippocampus
e911335	ENSG00000167693.16	ENSG00000167693	NXN	-0.0992634068913877	-2.92309357799258	-1.17306850327562	0.241526087867132	0.998591218466416	Exon	Hippocampus
e603057	ENSG00000151893.14	ENSG00000151893	CACUL1	-0.0576827468238575	-0.0948232814555926	-1.17306804281583	0.241526272271115	0.998591218466416	Exon	Hippocampus
e603066	ENSG00000151893.14	ENSG00000151893	CACUL1	-0.0576827468238575	-0.0948232814555926	-1.17306804281583	0.241526272271115	0.998591218466416	Exon	Hippocampus
e889874	ENSG00000172775.16	ENSG00000172775	FAM192A	-0.0418916710007523	0.214691637221312	-1.17306560504066	0.241527248547918	0.998591218466416	Exon	Hippocampus
e322946	ENSG00000249485.1	ENSG00000249485	RBBP4P1	0.0341755496956605	0.491540156260516	1.17306339696582	0.241528132837062	0.998591218466416	Exon	Hippocampus
e1134124	ENSG00000185022.11	ENSG00000185022	MAFF	-0.187019924310685	-2.67231495522728	-1.17306215214874	0.241528631362035	0.998591218466416	Exon	Hippocampus
e1096509	ENSG00000124226.10	ENSG00000124226	RNF114	0.034524480789294	1.81371285123083	1.17305619894587	0.241531015513796	0.998591218466416	Exon	Hippocampus
e276559	ENSG00000130997.16	ENSG00000130997	POLN	0.0644960063462135	-0.789524490079497	1.17305152158873	0.241532888723726	0.998591218466416	Exon	Hippocampus
e861215	ENSG00000167978.16	ENSG00000167978	SRRM2	0.044814904913194	0.740701240265942	1.17304382013868	0.241535973058938	0.998591218466416	Exon	Hippocampus
e821545	ENSG00000166762.16	ENSG00000166762	CATSPER2	0.078493470054598	-2.0865455332131	1.17303629886592	0.24153898526225	0.998591218466416	Exon	Hippocampus
e192025	ENSG00000115053.15	ENSG00000115053	NCL	-0.0285466164914957	3.545884068367	-1.17303616325219	0.241539039574595	0.998591218466416	Exon	Hippocampus
e100481	ENSG00000143815.14	ENSG00000143815	LBR	-0.0598011199531394	-1.36710133418525	-1.17303390293983	0.24153994481506	0.998591218466416	Exon	Hippocampus
e565894	ENSG00000148408.12	ENSG00000148408	CACNA1B	-0.0934800432123814	-0.426398061548287	-1.17303263631686	0.241540452090412	0.998591218466416	Exon	Hippocampus
e1156232	ENSG00000172943.19	ENSG00000172943	PHF8	-0.0568477158294688	-1.30590511096447	-1.17302268715011	0.241544436701708	0.998591218466416	Exon	Hippocampus
e855776	ENSG00000103254.9	ENSG00000103254	FAM173A	-0.0465704077362093	0.313242550346821	-1.17301981806137	0.241545585771733	0.998591218466416	Exon	Hippocampus
e33864	ENSG00000132763.14	ENSG00000132763	MMACHC	0.0460067059540278	-0.577518581465565	1.17301013780681	0.241549462742133	0.998591218466416	Exon	Hippocampus
e349031	ENSG00000217128.11	ENSG00000217128	FNIP1	-0.0382839350016618	0.171879085414264	-1.17300907819448	0.241549887122655	0.998591218466416	Exon	Hippocampus
e261603	ENSG00000121858.10	ENSG00000121858	TNFSF10	-0.1187334404333	0.754588513095127	-1.17299999864723	0.241553523552501	0.998591218466416	Exon	Hippocampus
e17329	ENSG00000133226.16	ENSG00000133226	SRRM1	0.0609683594407018	-1.03154541728068	1.17299995921427	0.241553539345794	0.998591218466416	Exon	Hippocampus
e867631	ENSG00000153066.12	ENSG00000153066	TXNDC11	-0.0522468858289186	-1.08009256163001	-1.17299921522885	0.241553837319512	0.998591218466416	Exon	Hippocampus
e831297	ENSG00000166128.12	ENSG00000166128	RAB8B	-0.0464776112906757	0.235107120700436	-1.17299498847086	0.241555530183972	0.998591218466416	Exon	Hippocampus
e831306	ENSG00000166128.12	ENSG00000166128	RAB8B	-0.0464776112906757	0.235107120700436	-1.17299498847086	0.241555530183972	0.998591218466416	Exon	Hippocampus
e831315	ENSG00000166128.12	ENSG00000166128	RAB8B	-0.0464776112906757	0.235107120700436	-1.17299498847086	0.241555530183972	0.998591218466416	Exon	Hippocampus
e48939	ENSG00000162669.15	ENSG00000162669	HFM1	-0.0924291773346006	-2.71763055360582	-1.17298683493214	0.241558795792283	0.998591218466416	Exon	Hippocampus
e1158005	ENSG00000169083.15	ENSG00000169083	AR	-0.0893603571435856	0.788537755838605	-1.17298591393898	0.241559164665117	0.998591218466416	Exon	Hippocampus
e1158018	ENSG00000169083.15	ENSG00000169083	AR	-0.0893603571435856	0.788537755838605	-1.17298591393898	0.241559164665117	0.998591218466416	Exon	Hippocampus
e712493	ENSG00000135469.13	ENSG00000135469	COQ10A	0.0709933252070622	-1.80648787078809	1.17297982401156	0.241561603790715	0.998591218466416	Exon	Hippocampus
e556089	ENSG00000136811.16	ENSG00000136811	ODF2	-0.0757064667349844	-2.24156290819845	-1.1729795586747	0.241561710063304	0.998591218466416	Exon	Hippocampus
e93608	ENSG00000117266.15	ENSG00000117266	CDK18	0.0975547031447357	-0.219994469179613	1.17296445682665	0.241567758702385	0.998591218466416	Exon	Hippocampus
e538784	ENSG00000106772.17	ENSG00000106772	PRUNE2	0.0444579441985682	3.01390458311635	1.17295458150066	0.241571714056503	0.998591218466416	Exon	Hippocampus
e858761	ENSG00000183751.14	ENSG00000183751	TBL3	-0.0866965230861322	-2.57428783621463	-1.17295017499868	0.241573479002959	0.998591218466416	Exon	Hippocampus
e227489	ENSG00000010327.10	ENSG00000010327	STAB1	-0.134688329715116	-3.00787508557327	-1.17293080013656	0.241581239369526	0.998591218466416	Exon	Hippocampus
e752009	ENSG00000133119.12	ENSG00000133119	RFC3	0.0902781926588222	-2.79645684874598	1.17291768026956	0.241586494473533	0.998591218466416	Exon	Hippocampus
e873022	ENSG00000196678.13	ENSG00000196678	ERI2	0.064715025948038	-1.98137245558865	1.17291680763446	0.241586844006484	0.998591218466416	Exon	Hippocampus
e166385	ENSG00000128683.13	ENSG00000128683	GAD1	0.0945052085028479	-1.08852378649906	1.17291594321497	0.241587190249031	0.998591218466416	Exon	Hippocampus
e410163	ENSG00000152661.7	ENSG00000152661	GJA1	-0.0813344970758157	2.22960412586646	-1.17291485110394	0.24158762769375	0.998591218466416	Exon	Hippocampus
e360245	ENSG00000086589.11	ENSG00000086589	RBM22	-0.0324794570931041	0.485504813863153	-1.17288874485475	0.241598084709997	0.998591218466416	Exon	Hippocampus
e359264	ENSG00000183111.11	ENSG00000183111	ARHGEF37	0.07761351403435	-0.922920589321355	1.17288589893685	0.241599224678986	0.998591218466416	Exon	Hippocampus
e65468	ENSG00000143457.10	ENSG00000143457	GOLPH3L	0.080620890783001	-2.32663185143525	1.17288461905898	0.241599737351754	0.998591218466416	Exon	Hippocampus
e852900	ENSG00000131876.16	ENSG00000131876	SNRPA1	-0.0472679930588439	-1.07877410126266	-1.17288292223408	0.241600417039604	0.998591218466416	Exon	Hippocampus
e531104	ENSG00000137073.20	ENSG00000137073	UBAP2	-0.0959007229787615	-3.16925194394772	-1.17287924144847	0.24160189143636	0.998591218466416	Exon	Hippocampus
e1115782	ENSG00000142173.14	ENSG00000142173	COL6A2	-0.135908024624559	-2.27173798430754	-1.17286402741648	0.241607985724414	0.998591218466416	Exon	Hippocampus
e340304	ENSG00000081189.14	ENSG00000081189	MEF2C	0.12671807815541	-0.102168970872158	1.17285904666358	0.241609980889276	0.998591218466416	Exon	Hippocampus
e481686	ENSG00000283239.1	ENSG00000283239	KBTBD11-OT1	-0.0468514231002796	0.697239700206667	-1.17285828218676	0.241610287120572	0.998591218466416	Exon	Hippocampus
e855771	ENSG00000103254.9	ENSG00000103254	FAM173A	-0.0465468610650144	0.313014746115439	-1.17285526356236	0.241611496312653	0.998591218466416	Exon	Hippocampus
e855794	ENSG00000103254.9	ENSG00000103254	FAM173A	-0.0465468610650144	0.313014746115439	-1.17285526356236	0.241611496312653	0.998591218466416	Exon	Hippocampus
e672325	ENSG00000076706.15	ENSG00000076706	MCAM	-0.105054529896	-1.40836844002889	-1.17284676489349	0.241614900708512	0.998591218466416	Exon	Hippocampus
e788323	ENSG00000072415.8	ENSG00000072415	MPP5	0.0436001586396281	1.67101330912483	1.17284475871665	0.24161570434756	0.998591218466416	Exon	Hippocampus
e870684	ENSG00000205746.9	ENSG00000205746		-0.128961501714963	-3.26839468630799	-1.17283958605095	0.241617776434893	0.998591218466416	Exon	Hippocampus
e109583	ENSG00000171853.15	ENSG00000171853	TRAPPC12	0.0312452801323344	1.23659242834153	1.17283829890668	0.241618292046297	0.998591218466416	Exon	Hippocampus
e8571	ENSG00000264501.2	ENSG00000264501	RN7SL731P	-0.0479904891536323	-0.334852501646095	-1.17283269359306	0.241620537463049	0.998591218466416	Exon	Hippocampus
e176929	ENSG00000115896.15	ENSG00000115896	PLCL1	0.066615618800093	3.45738959316372	1.17283052064154	0.241621407923525	0.998591218466416	Exon	Hippocampus
e908346	ENSG00000141012.12	ENSG00000141012	GALNS	-0.0804953751489846	-2.60321381289217	-1.17282916085276	0.241621952641082	0.998591218466416	Exon	Hippocampus
e140902	ENSG00000232931.5	ENSG00000232931	LINC00342	0.0479642606171926	-0.955398596452703	1.17282725037821	0.241622717959225	0.998591218466416	Exon	Hippocampus
e1055495	ENSG00000159882.12	ENSG00000159882	ZNF230	0.0410802672359597	0.41678379727636	1.17281223932604	0.241628731305188	0.998591218466416	Exon	Hippocampus
e234024	ENSG00000144744.16	ENSG00000144744	UBA3	0.0381196647400107	0.588649212591318	1.17281213921301	0.241628771410279	0.998591218466416	Exon	Hippocampus
e607648	ENSG00000130640.13	ENSG00000130640	TUBGCP2	0.030056852193358	0.383590657212809	1.17281191851218	0.241628859822631	0.998591218466416	Exon	Hippocampus
e562600	ENSG00000148384.12	ENSG00000148384	INPP5E	0.0721140374851008	-2.42099056578092	1.17279532976193	0.241635505311391	0.998591218466416	Exon	Hippocampus
e891374	ENSG00000070729.13	ENSG00000070729	CNGB1	-0.159964798674724	-1.95836114991015	-1.17279275233231	0.241636537846792	0.998591218466416	Exon	Hippocampus
e988423	ENSG00000101745.16	ENSG00000101745	ANKRD12	0.0418660982628322	0.47887579006566	1.17279235556093	0.241636696796315	0.998591218466416	Exon	Hippocampus
e636602	ENSG00000149532.15	ENSG00000149532	CPSF7	0.0389814917925691	-0.434406852508316	1.17279192765209	0.241636868219815	0.998591218466416	Exon	Hippocampus
e582616	ENSG00000072422.16	ENSG00000072422	RHOBTB1	0.0507651419927213	1.46600081758465	1.17278731285965	0.24163871694585	0.998591218466416	Exon	Hippocampus
e79534	ENSG00000152332.15	ENSG00000152332	UHMK1	-0.0606872757506285	0.706883396207419	-1.17276453673651	0.241647841405505	0.998591218466416	Exon	Hippocampus
e79541	ENSG00000152332.15	ENSG00000152332	UHMK1	-0.0606872757506285	0.706883396207419	-1.17276453673651	0.241647841405505	0.998591218466416	Exon	Hippocampus
e695538	ENSG00000170456.15	ENSG00000170456	DENND5B	0.0397443928357767	0.914431667958529	1.17275409555573	0.241652024381947	0.998591218466416	Exon	Hippocampus
e1132000	ENSG00000100345.20	ENSG00000100345	MYH9	-0.0530299824208511	1.410522355212	-1.17270892752661	0.241670120319606	0.998591218466416	Exon	Hippocampus
e1037071	ENSG00000167491.17	ENSG00000167491	GATAD2A	-0.0799898311474942	-0.606466409762314	-1.17270724876204	0.241670792911556	0.998591218466416	Exon	Hippocampus
e443925	ENSG00000158321.15	ENSG00000158321	AUTS2	-0.0692751573928754	-0.393917744424802	-1.17269740921291	0.241674735123747	0.998591218466416	Exon	Hippocampus
e623570	ENSG00000279266.1	ENSG00000279266		0.103861475063619	-3.07077403355454	1.17268525160859	0.241679606126769	0.998591218466416	Exon	Hippocampus
e1126450	ENSG00000183762.12	ENSG00000183762	KREMEN1	-0.0605275969875419	-1.18028374766191	-1.17268260379732	0.24168066699437	0.998591218466416	Exon	Hippocampus
e1078557	ENSG00000088881.20	ENSG00000088881	EBF4	0.103161143475199	-2.88271614718109	1.17267958775323	0.241681875401526	0.998591218466416	Exon	Hippocampus
e29964	ENSG00000127125.8	ENSG00000127125	PPCS	0.0496664483908277	-0.813077344765291	1.17267765115283	0.241682651321402	0.998591218466416	Exon	Hippocampus
e547246	ENSG00000165124.17	ENSG00000165124	SVEP1	-0.0830111080081389	-2.08919445296663	-1.17267518291516	0.241683640250051	0.998591218466416	Exon	Hippocampus
e1016282	ENSG00000125733.17	ENSG00000125733	TRIP10	-0.114137666079317	-2.96302076872415	-1.17266932726682	0.241685986396331	0.998591218466416	Exon	Hippocampus
e387126	ENSG00000204220.10	ENSG00000204220	PFDN6	0.0320179269574621	1.12178742084394	1.17266413136294	0.241688068220369	0.998591218466416	Exon	Hippocampus
e656679	ENSG00000078124.11	ENSG00000078124	ACER3	0.0466687878820886	2.38427596794848	1.17266271954334	0.241688633891218	0.998591218466416	Exon	Hippocampus
e980190	ENSG00000181045.14	ENSG00000181045	SLC26A11	-0.0767388126736024	-2.27006813515384	-1.17265621957445	0.241691238232423	0.998591218466416	Exon	Hippocampus
e842732	ENSG00000167202.11	ENSG00000167202	TBC1D2B	-0.0563078501555778	-1.16435926917726	-1.17264744319071	0.241694754695762	0.998591218466416	Exon	Hippocampus
e452551	ENSG00000001631.15	ENSG00000001631	KRIT1	0.0343763561534787	0.428025276123709	1.17264729929042	0.241694812353081	0.998591218466416	Exon	Hippocampus
e512981	ENSG00000147677.10	ENSG00000147677	EIF3H	-0.0341969189444775	1.58593326351632	-1.17264569807363	0.241695453922033	0.998591218466416	Exon	Hippocampus
e466662	ENSG00000184408.9	ENSG00000184408	KCND2	0.0654475221248273	2.74559542057209	1.17264027949816	0.241697625023472	0.998591218466416	Exon	Hippocampus
e1060032	ENSG00000118160.13	ENSG00000118160	SLC8A2	0.0981372830048616	1.1838400061243	1.17263562736729	0.241699489038775	0.998591218466416	Exon	Hippocampus
e724215	ENSG00000127720.7	ENSG00000127720	METTL25	-0.0872103314702412	-2.56883683864386	-1.17261729008206	0.241706836519219	0.998591218466416	Exon	Hippocampus
e190902	ENSG00000135899.16	ENSG00000135899	SP110	-0.0866194312091962	-1.75807219298641	-1.17261435547107	0.241708012389324	0.998591218466416	Exon	Hippocampus
e735451	ENSG00000089234.15	ENSG00000089234	BRAP	0.0336730623746265	-0.0305207361057215	1.17261109850091	0.241709317430348	0.998591218466416	Exon	Hippocampus
e184769	ENSG00000079308.16	ENSG00000079308	TNS1	-0.0787621354600508	-0.872785638791324	-1.1726071525505	0.241710898546736	0.998591218466416	Exon	Hippocampus
e134705	ENSG00000163016.9	ENSG00000163016	ALMS1P1	-0.100578132273864	-3.04977830132334	-1.17260064339266	0.241713506739462	0.998591218466416	Exon	Hippocampus
e159958	ENSG00000182389.19	ENSG00000182389	CACNB4	0.0801885523178977	-1.40561071935544	1.17258700064622	0.241718973396264	0.998591218466416	Exon	Hippocampus
e776909	ENSG00000151322.18	ENSG00000151322	NPAS3	-0.0464412070620675	1.77780699228375	-1.17258640025146	0.241719213976817	0.998591218466416	Exon	Hippocampus
e431414	ENSG00000136237.18	ENSG00000136237	RAPGEF5	0.0607638674481753	2.25598227228334	1.17257889717143	0.241722220504902	0.998591218466416	Exon	Hippocampus
e951947	ENSG00000214447.4	ENSG00000214447	FAM187A	0.0709000305755126	-0.0819866556848965	1.17257878107931	0.241722267023899	0.998591218466416	Exon	Hippocampus
e782272	ENSG00000073712.14	ENSG00000073712	FERMT2	-0.0701490697145161	-0.548091796613873	-1.17256071631652	0.241729505789472	0.998591218466416	Exon	Hippocampus
e850184	ENSG00000196547.14	ENSG00000196547	MAN2A2	0.0604651724846661	0.539337859181128	1.17253241959668	0.241740844929969	0.998591218466416	Exon	Hippocampus
e54512	ENSG00000162650.16	ENSG00000162650	ATXN7L2	-0.0872876414300215	-2.81645868299484	-1.1725305584959	0.241741590728635	0.998591218466416	Exon	Hippocampus
e518086	ENSG00000167632.14	ENSG00000167632	TRAPPC9	0.0544842703123038	-1.57180322182286	1.17250788338614	0.241750677452929	0.998591218466416	Exon	Hippocampus
e793696	ENSG00000119684.15	ENSG00000119684	MLH3	0.0578337842281953	-1.58843926652996	1.17250329864494	0.241752514751395	0.998591218466416	Exon	Hippocampus
e914761	ENSG00000074755.14	ENSG00000074755	ZZEF1	-0.0480393859057231	-1.00639506362603	-1.17249855072337	0.24175441745349	0.998591218466416	Exon	Hippocampus
e565724	ENSG00000181090.18	ENSG00000181090	EHMT1	-0.0807664309006674	-3.04714396537056	-1.1724952115893	0.241755755598487	0.998591218466416	Exon	Hippocampus
e508624	ENSG00000272249.1	ENSG00000272249		-0.0985864349699978	-3.24654920831896	-1.17249403474718	0.241756227214637	0.998591218466416	Exon	Hippocampus
e254386	ENSG00000181744.8	ENSG00000181744	C3orf58	0.0602855738745754	0.121342808189	1.17248577256983	0.241759538277145	0.998591218466416	Exon	Hippocampus
e99341	ENSG00000143502.14	ENSG00000143502	SUSD4	-0.107594393124325	-0.964599783340688	-1.17247864761718	0.241762393623285	0.998591218466416	Exon	Hippocampus
e691783	ENSG00000069431.11	ENSG00000069431	ABCC9	0.0884773895850211	-1.96268772247264	1.17246744543887	0.241766882978015	0.998591218466416	Exon	Hippocampus
e940156	ENSG00000277632.1	ENSG00000277632	CCL3	-0.233636578457084	-3.65481710752437	-1.1724615695078	0.241769237823837	0.998591218466416	Exon	Hippocampus
e496313	ENSG00000104368.17	ENSG00000104368	PLAT	-0.0869055770314292	-1.78814489287113	-1.17245397918516	0.241772279755454	0.998591218466416	Exon	Hippocampus
e469594	ENSG00000128602.9	ENSG00000128602	SMO	-0.108752467137002	-2.81974236678782	-1.17245074018332	0.241773577840536	0.998591218466416	Exon	Hippocampus
e1010036	ENSG00000065000.15	ENSG00000065000	AP3D1	-0.0364132784951618	1.92892538552243	-1.17244578789836	0.241775562562496	0.998591218466416	Exon	Hippocampus
e882024	ENSG00000156858.11	ENSG00000156858	PRR14	-0.0718685858933488	-2.22189801178967	-1.17244287987865	0.241776728011817	0.998591218466416	Exon	Hippocampus
e1132123	ENSG00000100353.17	ENSG00000100353	EIF3D	-0.0431675154678444	0.213823595951469	-1.17243899526731	0.241778284856717	0.998591218466416	Exon	Hippocampus
e390356	ENSG00000112139.14	ENSG00000112139	MDGA1	-0.0942111997339903	-1.66613514914601	-1.17243227024729	0.241780980075686	0.998591218466416	Exon	Hippocampus
e831227	ENSG00000140416.19	ENSG00000140416	TPM1	-0.0477807254863546	0.904033180628996	-1.17242738749733	0.241782936972429	0.998591218466416	Exon	Hippocampus
e715652	ENSG00000175197.11	ENSG00000175197	DDIT3	-0.0581982235994381	1.0988854323766	-1.17241975497436	0.241785995938983	0.998591218466416	Exon	Hippocampus
e598071	ENSG00000120029.12	ENSG00000120029	C10orf76	-0.0443631618279371	-0.531413964492261	-1.17241343805362	0.241788527658463	0.998591218466416	Exon	Hippocampus
e897250	ENSG00000124067.16	ENSG00000124067	SLC12A4	0.1111740434168	-1.13617648669388	1.17240359724639	0.24179247173188	0.998591218466416	Exon	Hippocampus
e238079	ENSG00000114391.12	ENSG00000114391	RPL24	-0.0390353539621885	2.36667312706989	-1.17240262405604	0.241792861776961	0.998591218466416	Exon	Hippocampus
e1040501	ENSG00000267219.1	ENSG00000267219		0.0647673536258578	-2.13175788000118	1.17239653075834	0.241795303920635	0.998591218466416	Exon	Hippocampus
e348758	ENSG00000158987.20	ENSG00000158987	RAPGEF6	0.0591177181691081	-1.67562915256291	1.17238915437004	0.241798260339799	0.998591218466416	Exon	Hippocampus
e623805	ENSG00000165973.18	ENSG00000165973	NELL1	0.0996101047303649	-0.727011999425079	1.17237946549017	0.241802143632712	0.998591218466416	Exon	Hippocampus
e615619	ENSG00000166313.18	ENSG00000166313	APBB1	0.0481848259294498	1.50994225483473	1.17237463957703	0.241804077870089	0.998591218466416	Exon	Hippocampus
e552281	ENSG00000119414.11	ENSG00000119414	PPP6C	-0.0389213946745553	0.14683518229707	-1.17237409122223	0.241804297652677	0.998591218466416	Exon	Hippocampus
e182800	ENSG00000115365.11	ENSG00000115365	LANCL1	0.0701288881006788	-0.366392369034713	1.17236167506855	0.24180927412982	0.998591218466416	Exon	Hippocampus
e786227	ENSG00000258645.2	ENSG00000258645	HSPE1P2	-0.0919237834149844	-2.27428501871027	-1.17236004827674	0.241809926164181	0.998591218466416	Exon	Hippocampus
e781328	ENSG00000100504.16	ENSG00000100504	PYGL	-0.114067960841206	-2.90889742183894	-1.17233702358826	0.241819154821876	0.998591218466416	Exon	Hippocampus
e205379	ENSG00000154767.14	ENSG00000154767	XPC	-0.0473135298477751	-0.691267320622969	-1.17233315995206	0.241820703452484	0.998591218466416	Exon	Hippocampus
e245575	ENSG00000144909.7	ENSG00000144909	OSBPL11	-0.0549021039872384	1.80738561113407	-1.17230209640993	0.241833154660004	0.998591218466416	Exon	Hippocampus
e469452	ENSG00000064419.13	ENSG00000064419	TNPO3	-0.0407495014212172	-0.766685553332438	-1.17229961762377	0.241834148252006	0.998591218466416	Exon	Hippocampus
e927124	ENSG00000235554.1	ENSG00000235554		-0.0904113391302877	-2.97154727855843	-1.17229493478982	0.241836025318272	0.998591218466416	Exon	Hippocampus
e773798	ENSG00000260669.2	ENSG00000260669		0.0750681669450824	-2.48911133345413	1.17226910302958	0.241846379901123	0.998591218466416	Exon	Hippocampus
e636859	ENSG00000162148.10	ENSG00000162148	PPP1R32	0.116196720038368	-3.00234429006994	1.17225737216044	0.24185108228791	0.998591218466416	Exon	Hippocampus
e513073	ENSG00000164754.13	ENSG00000164754	RAD21	0.0262003411578999	2.12483338123167	1.17222707392046	0.241863227811651	0.998591218466416	Exon	Hippocampus
e319676	ENSG00000260774.1	ENSG00000260774		-0.0641903409255131	-1.93835284514913	-1.17219881565974	0.241874555966166	0.998591218466416	Exon	Hippocampus
e1107306	ENSG00000159128.14	ENSG00000159128	IFNGR2	-0.0602619675518795	-1.55311332100872	-1.17219738944262	0.241875127717164	0.998591218466416	Exon	Hippocampus
e1067714	ENSG00000167755.13	ENSG00000167755	KLK6	0.116066927156899	0.270144478562846	1.17219159925015	0.241877448936179	0.998591218466416	Exon	Hippocampus
e602735	ENSG00000187164.18	ENSG00000187164	SHTN1	0.0553950710837456	5.46376810804054	1.17218818519977	0.241878817595583	0.998591218466416	Exon	Hippocampus
e514332	ENSG00000165156.14	ENSG00000165156	ZHX1	0.0407673977161171	3.1693016025201	1.17218001693455	0.241882092195422	0.998591218466416	Exon	Hippocampus
e100497	ENSG00000143815.14	ENSG00000143815	LBR	-0.0596075494625599	-1.34803381658158	-1.17217806809627	0.24188287347555	0.998591218466416	Exon	Hippocampus
e196943	ENSG00000142330.19	ENSG00000142330	CAPN10	-0.0626717549225976	-2.14957689694304	-1.17217665736409	0.241883439032583	0.998591218466416	Exon	Hippocampus
e238164	ENSG00000144815.15	ENSG00000144815	NXPE3	0.0481432202596196	3.29306692314173	1.17216637130829	0.241887562700483	0.998591218466416	Exon	Hippocampus
e163687	ENSG00000136531.14	ENSG00000136531	SCN2A	0.0813896850495752	3.27403695098162	1.17216301987664	0.241888906296292	0.998591218466416	Exon	Hippocampus
e709853	ENSG00000135447.16	ENSG00000135447	PPP1R1A	0.0876264721588918	-0.887943472120931	1.17215926331159	0.241890412317182	0.998591218466416	Exon	Hippocampus
e927031	ENSG00000175061.17	ENSG00000175061	LRRC75A-AS1	-0.0696924968974816	-1.59177318562197	-1.17213991910414	0.241898167586714	0.998591218466416	Exon	Hippocampus
e316914	ENSG00000177822.7	ENSG00000177822		-0.0924426540360532	-1.50671780647997	-1.17211095649933	0.241909779288046	0.998591218466416	Exon	Hippocampus
e1012171	ENSG00000105278.10	ENSG00000105278	ZFR2	-0.105562438732548	-2.40026296728356	-1.17210907825644	0.241910532327677	0.998591218466416	Exon	Hippocampus
e297529	ENSG00000163629.12	ENSG00000163629	PTPN13	-0.0523865966721455	1.27621686618045	-1.1721064358702	0.241911591736362	0.998591218466416	Exon	Hippocampus
e304442	ENSG00000073331.17	ENSG00000073331	ALPK1	-0.132952928809711	-2.13352678236756	-1.17210560165054	0.241911926199709	0.998591218466416	Exon	Hippocampus
e502629	ENSG00000140396.12	ENSG00000140396	NCOA2	-0.0491016992239952	0.693557079907281	-1.17210162103436	0.241913522151036	0.998591218466416	Exon	Hippocampus
e679310	ENSG00000006831.9	ENSG00000006831	ADIPOR2	0.0627221943366195	0.940105114758182	1.17209707418579	0.241915345131421	0.998591218466416	Exon	Hippocampus
e220146	ENSG00000068745.14	ENSG00000068745	IP6K2	0.070399011066425	-2.19366315659031	1.1720958167626	0.241915849275241	0.998591218466416	Exon	Hippocampus
e525598	ENSG00000080298.15	ENSG00000080298	RFX3	-0.0666465093214491	1.37790147273419	-1.17209528267307	0.241916063410163	0.998591218466416	Exon	Hippocampus
e791312	ENSG00000080815.18	ENSG00000080815	PSEN1	-0.0562576954443861	1.36992706746557	-1.17207536301724	0.241924049983209	0.998591218466416	Exon	Hippocampus
e782622	ENSG00000100532.11	ENSG00000100532	CGRRF1	-0.0661212610882511	-0.949489656170149	-1.17207167550647	0.241925528471665	0.998591218466416	Exon	Hippocampus
e1031511	ENSG00000105072.8	ENSG00000105072	C19orf44	0.0737786830954653	-2.25992110008461	1.1720685437602	0.241926784134218	0.998591218466416	Exon	Hippocampus
e668656	ENSG00000149591.16	ENSG00000149591	TAGLN	-0.16718431683835	0.0014421503922993	-1.17206621012125	0.241927719801464	0.998591218466416	Exon	Hippocampus
e508486	ENSG00000156469.8	ENSG00000156469	MTERF3	0.0549387547174066	-0.850154085198412	1.17206374129056	0.241928709676319	0.998591218466416	Exon	Hippocampus
e986637	ENSG00000132205.10	ENSG00000132205	EMILIN2	-0.117234080811852	-2.08000777142124	-1.17205716411585	0.241931346800997	0.998591218466416	Exon	Hippocampus
e716304	ENSG00000135454.13	ENSG00000135454	B4GALNT1	-0.0944303149963221	-0.0872116288310446	-1.17205220665387	0.241933334513682	0.998591218466416	Exon	Hippocampus
e131718	ENSG00000179818.13	ENSG00000179818	PCBP1-AS1	-0.0603145191674469	-1.7693248848638	-1.17204539580299	0.241936065368304	0.998591218466416	Exon	Hippocampus
e25285	ENSG00000116560.10	ENSG00000116560	SFPQ	0.0490366159777524	1.90094927577952	1.17203447611011	0.241940443735093	0.998591218466416	Exon	Hippocampus
e648980	ENSG00000084207.15	ENSG00000084207	GSTP1	-0.101492057446427	-0.934804079066365	-1.17202590254963	0.241943881434422	0.998591218466416	Exon	Hippocampus
e632247	ENSG00000030066.13	ENSG00000030066	NUP160	-0.058074574264974	-1.34925050354032	-1.17201614450594	0.241947794112275	0.998591218466416	Exon	Hippocampus
e550911	ENSG00000175764.14	ENSG00000175764	TTLL11	0.0423472989015268	1.81202746728756	1.17200712953464	0.241951408880493	0.998591218466416	Exon	Hippocampus
e163766	ENSG00000178662.15	ENSG00000178662	CSRNP3	0.0731382109213773	-0.809940401960532	1.17200638416611	0.241951707755527	0.998591218466416	Exon	Hippocampus
e994625	ENSG00000280406.1	ENSG00000280406		-0.0785691394659142	-1.85614619253707	-1.17200335158498	0.241952923751055	0.998591218466416	Exon	Hippocampus
e521776	ENSG00000178685.13	ENSG00000178685	PARP10	-0.108576814824381	-2.9654218046999	-1.17199782703936	0.241955138978324	0.998591218466416	Exon	Hippocampus
e640016	ENSG00000133318.13	ENSG00000133318	RTN3	0.052106443592231	5.32835770795086	1.17199761504554	0.241955223983698	0.998591218466416	Exon	Hippocampus
e117827	ENSG00000115226.9	ENSG00000115226	FNDC4	0.0603028449408454	1.14824228489368	1.17199530742059	0.241956149297519	0.998591218466416	Exon	Hippocampus
e272807	ENSG00000180370.10	ENSG00000180370	PAK2	-0.0408759441436669	0.515128056532523	-1.17199168023157	0.241957603736548	0.998591218466416	Exon	Hippocampus
e1097147	ENSG00000020256.19	ENSG00000020256	ZFP64	-0.0557487715828764	-1.20358975736399	-1.17199092954552	0.241957904749229	0.998591218466416	Exon	Hippocampus
e630520	ENSG00000149182.14	ENSG00000149182	ARFGAP2	0.0378285556886291	0.746777565641712	1.17198786839043	0.241959132224491	0.998591218466416	Exon	Hippocampus
e1159111	ENSG00000196338.12	ENSG00000196338	NLGN3	-0.0434808684315747	1.5693035622096	-1.17197815021298	0.241963029090636	0.998591218466416	Exon	Hippocampus
e1136303	ENSG00000100380.13	ENSG00000100380	ST13	-0.0360620711274872	1.81536833618251	-1.17197405459601	0.241964671394477	0.998591218466416	Exon	Hippocampus
e438984	ENSG00000136271.10	ENSG00000136271	DDX56	-0.0431844590933662	-0.138917907613175	-1.17196312496015	0.2419690541141	0.998591218466416	Exon	Hippocampus
e304845	ENSG00000145362.17	ENSG00000145362	ANK2	0.0448673760049937	4.25623863475663	1.17196148506667	0.241969711706567	0.998591218466416	Exon	Hippocampus
e355892	ENSG00000113248.5	ENSG00000113248	PCDHB15	-0.0382222389912406	1.67591626609558	-1.17196066814565	0.241970039289968	0.998591218466416	Exon	Hippocampus
e285467	ENSG00000078177.13	ENSG00000078177	N4BP2	-0.0695978977973538	-1.41421999547364	-1.17195021532769	0.241974230872942	0.998591218466416	Exon	Hippocampus
e1157713	ENSG00000001497.16	ENSG00000001497	LAS1L	0.0456474879221012	-1.03115810448544	1.17194522187889	0.241976233265435	0.998591218466416	Exon	Hippocampus
e1015180	ENSG00000087903.12	ENSG00000087903	RFX2	-0.106691504929971	-3.06452207576971	-1.17192856224354	0.241982913929036	0.998591218466416	Exon	Hippocampus
e71886	ENSG00000116521.10	ENSG00000116521	SCAMP3	-0.0580926165901448	-0.87373359071989	-1.17192295671323	0.241985161826397	0.998591218466416	Exon	Hippocampus
e1060272	ENSG00000105402.7	ENSG00000105402	NAPA	-0.0589327295900098	-0.612413840674022	-1.17191483975735	0.241988416867271	0.998591218466416	Exon	Hippocampus
e1149073	ENSG00000165164.13	ENSG00000165164	CFAP47	-0.168682568208984	-2.85369973543393	-1.17190591560966	0.24199199564184	0.998591218466416	Exon	Hippocampus
e1149153	ENSG00000165164.13	ENSG00000165164	CFAP47	-0.168682568208984	-2.85369973543393	-1.17190591560966	0.24199199564184	0.998591218466416	Exon	Hippocampus
e1123566	ENSG00000099991.17	ENSG00000099991	CABIN1	0.0419720157943993	-0.385211015226626	1.17189828410666	0.241995056067831	0.998591218466416	Exon	Hippocampus
e761796	ENSG00000102572.14	ENSG00000102572	STK24	0.0340316005111533	3.18779623958166	1.17189521660858	0.241996286219957	0.998591218466416	Exon	Hippocampus
e808158	ENSG00000180229.12	ENSG00000180229	HERC2P3	-0.120065813019728	-1.00656781101649	-1.17189080954621	0.241998053582387	0.998591218466416	Exon	Hippocampus
e403924	ENSG00000154548.8	ENSG00000154548	SRSF12	-0.0770860272677924	-1.71946314466132	-1.17188055552523	0.242002165783544	0.998591218466416	Exon	Hippocampus
e668669	ENSG00000149591.16	ENSG00000149591	TAGLN	-0.165235711331082	1.59314522379834	-1.17186138209031	0.242009855096799	0.998591218466416	Exon	Hippocampus
e1147601	ENSG00000130066.16	ENSG00000130066	SAT1	-0.076958785977006	1.89926423616104	-1.17183331876391	0.242021109922813	0.998591218466416	Exon	Hippocampus
e86515	ENSG00000135838.13	ENSG00000135838	NPL	-0.0853922473801725	-1.75879145123366	-1.17182284223313	0.242025311641075	0.998591218466416	Exon	Hippocampus
e1091361	ENSG00000170471.14	ENSG00000170471	RALGAPB	0.0667114402263033	-1.52777286348037	1.17182246996815	0.242025460942647	0.998591218466416	Exon	Hippocampus
e221830	ENSG00000114316.12	ENSG00000114316	USP4	-0.0305354391400061	0.799901901805354	-1.17181832700548	0.242027122534523	0.998591218466416	Exon	Hippocampus
e209406	ENSG00000163512.13	ENSG00000163512	AZI2	0.0424358159720684	-0.230240118311674	1.17181695824306	0.242027671497197	0.998591218466416	Exon	Hippocampus
e787812	ENSG00000125952.18	ENSG00000125952	MAX	-0.0771444200561864	-2.81967482782858	-1.17181376407737	0.242028952568615	0.998591218466416	Exon	Hippocampus
e683788	ENSG00000126746.17	ENSG00000126746	ZNF384	0.0514344775606265	-0.779775205581349	1.17181302297574	0.242029249800005	0.998591218466416	Exon	Hippocampus
e249634	ENSG00000138246.15	ENSG00000138246	DNAJC13	0.0531454501456947	-1.17087285355465	1.1718070223716	0.242031656453648	0.998591218466416	Exon	Hippocampus
e215791	ENSG00000179152.19	ENSG00000179152	TCAIM	0.0517769981534268	-0.469363999733446	1.17180387334917	0.242032919434298	0.998591218466416	Exon	Hippocampus
e1099245	ENSG00000101166.15	ENSG00000101166	PRELID3B	-0.0348632463619008	0.833624666315345	-1.17180334067019	0.242033133076692	0.998591218466416	Exon	Hippocampus
e960802	ENSG00000141179.13	ENSG00000141179	PCTP	-0.0670678349552281	-1.81446561093713	-1.17179828422519	0.242035161079659	0.998591218466416	Exon	Hippocampus
e621188	ENSG00000011405.13	ENSG00000011405	PIK3C2A	-0.0472937234065165	0.897583004192529	-1.17179645436691	0.242035894989147	0.998591218466416	Exon	Hippocampus
e1174902	ENSG00000180879.13	ENSG00000180879	SSR4	0.0640762342509678	0.759552302476258	1.1717927629915	0.242037375510474	0.998591218466416	Exon	Hippocampus
e1177099	ENSG00000071889.16	ENSG00000071889	FAM3A	0.0598714011980619	-1.61590120535838	1.17178903348323	0.242038871332463	0.998591218466416	Exon	Hippocampus
e421937	ENSG00000085511.19	ENSG00000085511	MAP3K4	-0.0382465531543797	-0.178767518886689	-1.17175704635509	0.242051700919208	0.998591218466416	Exon	Hippocampus
e630721	ENSG00000134575.9	ENSG00000134575	ACP2	-0.0605293772910029	-0.685246957585774	-1.17175591076419	0.242052156397561	0.998591218466416	Exon	Hippocampus
e1041902	ENSG00000012124.15	ENSG00000012124	CD22	0.130672707233082	-2.39499524992975	1.1717531987048	0.242053244189937	0.998591218466416	Exon	Hippocampus
e875145	ENSG00000168434.12	ENSG00000168434	COG7	0.0379106096751194	-0.183401455808876	1.17174018616383	0.242058463497884	0.998591218466416	Exon	Hippocampus
e821537	ENSG00000166762.16	ENSG00000166762	CATSPER2	0.0828431802857946	-2.14498008781198	1.17172182799426	0.242065827063528	0.998591218466416	Exon	Hippocampus
e339437	ENSG00000250320.5	ENSG00000250320		-0.0768055826525981	-1.91825533457715	-1.17171229694727	0.242069650082784	0.998591218466416	Exon	Hippocampus
e244622	ENSG00000065534.18	ENSG00000065534	MYLK	-0.130211232855079	-3.0580358004234	-1.17171101342301	0.242070164923284	0.998591218466416	Exon	Hippocampus
e859859	ENSG00000167964.12	ENSG00000167964	RAB26	0.0793609343016384	1.63434718317092	1.17170903284318	0.242070959364572	0.998591218466416	Exon	Hippocampus
e716210	ENSG00000135454.13	ENSG00000135454	B4GALNT1	-0.0944033338804294	-0.08823861701023	-1.17169250943329	0.242077587232302	0.998591218466416	Exon	Hippocampus
e898767	ENSG00000260914.3	ENSG00000260914		0.0330432436046716	1.01893716574199	1.17168952951725	0.242078782549427	0.998591218466416	Exon	Hippocampus
e789192	ENSG00000182185.18	ENSG00000182185	RAD51B	-0.0943120860404295	-2.78108856411076	-1.17167783928961	0.242083471825592	0.998591218466416	Exon	Hippocampus
e1069288	ENSG00000167555.13	ENSG00000167555	ZNF528	0.0302617797662465	2.88930911970138	1.17167139066887	0.242086058574585	0.998591218466416	Exon	Hippocampus
e763231	ENSG00000134899.18	ENSG00000134899	ERCC5	-0.0363220151072547	-0.474619988413588	-1.17166843985929	0.242087242245637	0.998591218466416	Exon	Hippocampus
e1083908	ENSG00000088930.7	ENSG00000088930	XRN2	-0.0509103231700068	-0.754640931689289	-1.17166601922424	0.242088213248531	0.998591218466416	Exon	Hippocampus
e515095	ENSG00000170873.18	ENSG00000170873	MTSS1	0.0614545139964906	-1.34852035128531	1.17166327264494	0.242089315002599	0.998591218466416	Exon	Hippocampus
e1152988	ENSG00000094631.18	ENSG00000094631	HDAC6	-0.0605276427948412	-1.58292248486036	-1.17165486088889	0.242092689289652	0.998591218466416	Exon	Hippocampus
e484054	ENSG00000079459.12	ENSG00000079459	FDFT1	0.0501364383017966	0.960835728473718	1.17164929415012	0.242094922346355	0.998591218466416	Exon	Hippocampus
e149367	ENSG00000189223.14	ENSG00000189223	PAX8-AS1	0.254887951837113	-0.262808408029712	1.17163759833899	0.242099614083182	0.998591218466416	Exon	Hippocampus
e625509	ENSG00000149100.12	ENSG00000149100	EIF3M	-0.0338347398106687	1.2361859668347	-1.17163717676875	0.24209978319592	0.998591218466416	Exon	Hippocampus
e1040106	ENSG00000076650.6	ENSG00000076650	GPATCH1	-0.0554498143654625	-2.24725898095767	-1.17162930758367	0.242102939931781	0.998591218466416	Exon	Hippocampus
e828880	ENSG00000128918.14	ENSG00000128918	ALDH1A2	-0.183292542554951	-3.44673352666694	-1.17162636387566	0.242104120812308	0.998591218466416	Exon	Hippocampus
e1137964	ENSG00000242247.10	ENSG00000242247	ARFGAP3	-0.0563793531378053	-0.855684860383053	-1.17162046780423	0.242106486057755	0.998591218466416	Exon	Hippocampus
e31511	ENSG00000066135.12	ENSG00000066135	KDM4A	-0.0474093845000089	-0.736684136257011	-1.17161733909301	0.242107741166199	0.998591218466416	Exon	Hippocampus
e239139	ENSG00000163507.13	ENSG00000163507	KIAA1524	0.0964718241377699	-3.03461090619701	1.1716121286845	0.242109831374975	0.998591218466416	Exon	Hippocampus
e1167003	ENSG00000147251.15	ENSG00000147251	DOCK11	-0.0740793456711418	-1.98955511479701	-1.17160744461357	0.242111710448913	0.998591218466416	Exon	Hippocampus
e1104888	ENSG00000154654.14	ENSG00000154654	NCAM2	-0.0594679570097367	1.50370765385481	-1.1715980809378	0.242115466836044	0.998591218466416	Exon	Hippocampus
e952389	ENSG00000168517.10	ENSG00000168517	HEXIM2	0.074336270329858	-2.59616071539103	1.17157926681075	0.242123014546143	0.998591218466416	Exon	Hippocampus
e648947	ENSG00000167797.7	ENSG00000167797	CDK2AP2	-0.0673283438515874	-1.14185445763568	-1.17156973662768	0.242126837856783	0.998591218466416	Exon	Hippocampus
e824190	ENSG00000128951.13	ENSG00000128951	DUT	0.0559810734607199	0.549234708010135	1.17155527072462	0.24213264135681	0.998591218466416	Exon	Hippocampus
e1104866	ENSG00000154654.14	ENSG00000154654	NCAM2	-0.0594714747981991	1.50257748435843	-1.17155286784248	0.242133605366051	0.998591218466416	Exon	Hippocampus
e1010398	ENSG00000005206.16	ENSG00000005206	SPPL2B	0.0648799252815686	-1.55536481791375	1.17154619974049	0.242136280547641	0.998591218466416	Exon	Hippocampus
e853269	ENSG00000185418.15	ENSG00000185418	TARSL2	0.0468027441984029	0.704600362641239	1.17154187539902	0.242138015445084	0.998591218466416	Exon	Hippocampus
e988930	ENSG00000154864.11	ENSG00000154864	PIEZO2	0.120050628394534	-1.89327294699692	1.17153586596414	0.242140426405537	0.998591218466416	Exon	Hippocampus
e366170	ENSG00000164463.12	ENSG00000164463	CREBRF	0.0550729881452875	-0.966000072904483	1.17153313738732	0.242141521104884	0.998591218466416	Exon	Hippocampus
e240577	ENSG00000163608.14	ENSG00000163608	NEPRO	-0.0618972366489398	-1.78935310821215	-1.17152446665082	0.242144999809545	0.998591218466416	Exon	Hippocampus
e232596	ENSG00000163618.17	ENSG00000163618	CADPS	0.0787667794538551	3.58739062829791	1.17151955982569	0.242146968446356	0.998591218466416	Exon	Hippocampus
e1083818	ENSG00000088970.15	ENSG00000088970	KIZ	0.0533756819839002	-0.545108765318986	1.17151837171961	0.242147445120711	0.998591218466416	Exon	Hippocampus
e511622	ENSG00000254615.2	ENSG00000254615		0.11331421124134	-2.97933279046707	1.1715118960301	0.24215004321277	0.998591218466416	Exon	Hippocampus
e66383	ENSG00000163156.11	ENSG00000163156	SCNM1	0.0425083610416727	-0.404467225896474	1.17150197597079	0.242154023248335	0.998591218466416	Exon	Hippocampus
e1074417	ENSG00000063244.12	ENSG00000063244	U2AF2	0.0350263196963823	1.78606651830949	1.17149734110187	0.242155882823939	0.998591218466416	Exon	Hippocampus
e956010	ENSG00000159199.13	ENSG00000159199	ATP5G1	0.0639814880262034	0.7727052303297	1.1714840437449	0.242161217969439	0.998591218466416	Exon	Hippocampus
e878023	ENSG00000188603.17	ENSG00000188603	CLN3	0.0880284706893869	-2.97413585318534	1.17147713453697	0.242163990104199	0.998591218466416	Exon	Hippocampus
e460124	ENSG00000257923.9	ENSG00000257923	CUX1	0.0549743940893569	-0.944135486329724	1.17146823382873	0.242167561308191	0.998591218466416	Exon	Hippocampus
e203836	ENSG00000157087.16	ENSG00000157087	ATP2B2	0.0651868025534195	1.59224617338552	1.17146258314154	0.242169828535466	0.998591218466416	Exon	Hippocampus
e174334	ENSG00000138381.9	ENSG00000138381	ASNSD1	-0.0472961718054301	-0.574047671070085	-1.1714620685442	0.242170035008289	0.998591218466416	Exon	Hippocampus
e562788	ENSG00000196366.3	ENSG00000196366	C9orf163	0.0950387010907249	-2.79883722641352	1.17145282266869	0.242173744768849	0.998591218466416	Exon	Hippocampus
e977403	ENSG00000129657.14	ENSG00000129657	SEC14L1	-0.0480559026662843	0.39631995333196	-1.17144619764819	0.24217640297769	0.998591218466416	Exon	Hippocampus
e691921	ENSG00000111726.12	ENSG00000111726	CMAS	0.0565146616367982	1.30017706346692	1.17144407195341	0.242177255891216	0.998591218466416	Exon	Hippocampus
e1147616	ENSG00000130066.16	ENSG00000130066	SAT1	-0.0799979020673314	3.30503040825252	-1.17142664931052	0.242184246630373	0.998591218466416	Exon	Hippocampus
e851817	ENSG00000140443.13	ENSG00000140443	IGF1R	-0.0555796702313206	-0.58964719240097	-1.17142353804372	0.242185495023978	0.998591218466416	Exon	Hippocampus
e514336	ENSG00000165156.14	ENSG00000165156	ZHX1	0.0407356211032482	3.16910076740413	1.17140736285081	0.242191985381947	0.998591218466416	Exon	Hippocampus
e901005	ENSG00000157423.17	ENSG00000157423	HYDIN	-0.13825821949281	-2.92886892384129	-1.17139472429698	0.242197056735467	0.998591218466416	Exon	Hippocampus
e460444	ENSG00000128563.13	ENSG00000128563	PRKRIP1	0.0267454540023603	2.01735887653978	1.17136731816892	0.242208053992156	0.998591218466416	Exon	Hippocampus
e293421	ENSG00000163743.13	ENSG00000163743	RCHY1	0.0483647719649795	0.0694927065945637	1.17135911566775	0.242211345478281	0.998591218466416	Exon	Hippocampus
e1034983	ENSG00000130517.13	ENSG00000130517	PGPEP1	-0.0556813188686942	-0.639457014613581	-1.17135746507794	0.242212007828051	0.998591218466416	Exon	Hippocampus
e777761	ENSG00000100902.10	ENSG00000100902	PSMA6	-0.0402872098777307	1.05143059149538	-1.17133900964331	0.242219413724197	0.998591218466416	Exon	Hippocampus
e295584	ENSG00000138670.17	ENSG00000138670	RASGEF1B	0.089716187127463	-1.4379444301317	1.17133866343008	0.242219552656036	0.998591218466416	Exon	Hippocampus
e1049879	ENSG00000013275.7	ENSG00000013275	PSMC4	0.0384720751143974	0.558020823749486	1.17131440449152	0.242229287660709	0.998591218466416	Exon	Hippocampus
e11304	ENSG00000116786.11	ENSG00000116786	PLEKHM2	-0.0452698794307493	2.37530846200811	-1.17130111219583	0.242234621917331	0.998591218466416	Exon	Hippocampus
e331929	ENSG00000086200.16	ENSG00000086200	IPO11	-0.0365759928464812	1.99349548102737	-1.17129163169942	0.242238426532853	0.998591218466416	Exon	Hippocampus
e672232	ENSG00000076706.15	ENSG00000076706	MCAM	-0.094262439140424	-1.23993339124632	-1.17128547238241	0.242240898349363	0.998591218466416	Exon	Hippocampus
e833662	ENSG00000157890.17	ENSG00000157890	MEGF11	-0.0847263874234382	1.89468713592292	-1.17127080486249	0.242246784693515	0.998591218466416	Exon	Hippocampus
e880453	ENSG00000149929.15	ENSG00000149929	HIRIP3	-0.0431876614560568	-0.908298764063804	-1.17126801679811	0.242247903606198	0.998591218466416	Exon	Hippocampus
e822248	ENSG00000179523.4	ENSG00000179523	EIF3J-AS1	0.0445244118859602	-0.804605978732836	1.1712670186176	0.24224830419928	0.998591218466416	Exon	Hippocampus
e149375	ENSG00000189223.14	ENSG00000189223	PAX8-AS1	0.239557718308072	1.41941590911165	1.17126368719323	0.242249641180845	0.998591218466416	Exon	Hippocampus
e1134305	ENSG00000213923.10	ENSG00000213923	CSNK1E	-0.0473603510527837	-0.846659519172577	-1.17126150136057	0.242250518411445	0.998591218466416	Exon	Hippocampus
e492915	ENSG00000247134.6	ENSG00000247134		-0.0930960950336376	-2.89410013428067	-1.17125959178441	0.242251284775075	0.998591218466416	Exon	Hippocampus
e453827	ENSG00000127990.15	ENSG00000127990	SGCE	-0.0554286452930844	-1.10262903595814	-1.17123292510957	0.242261986998886	0.998591218466416	Exon	Hippocampus
e575675	ENSG00000099250.17	ENSG00000099250	NRP1	-0.10785290798742	-0.395800441710326	-1.17121452121708	0.242269373287993	0.998591218466416	Exon	Hippocampus
e929932	ENSG00000108448.20	ENSG00000108448	TRIM16L	0.072333257436921	-1.8019246696057	1.17119845602849	0.24227582108269	0.998591218466416	Exon	Hippocampus
e774099	ENSG00000092330.15	ENSG00000092330	TINF2	0.0446825006431827	-0.0504065852091916	1.17119412523393	0.242277559276249	0.998591218466416	Exon	Hippocampus
e402110	ENSG00000083097.14	ENSG00000083097	DOPEY1	0.0405951279551641	0.0627009892814126	1.17118268061998	0.242282152691523	0.998591218466416	Exon	Hippocampus
e964975	ENSG00000011028.13	ENSG00000011028	MRC2	-0.0972892523420379	-1.91025367292063	-1.17117219678845	0.24228636054072	0.998591218466416	Exon	Hippocampus
e865504	ENSG00000103174.11	ENSG00000103174	NAGPA	-0.092761109043765	-2.70292313095053	-1.17117156646532	0.242286613532378	0.998591218466416	Exon	Hippocampus
e77046	ENSG00000132716.18	ENSG00000132716	DCAF8	0.0333696160525789	1.01783201217524	1.17116099084844	0.242290858276477	0.998591218466416	Exon	Hippocampus
e1118493	ENSG00000070371.15	ENSG00000070371	CLTCL1	0.09473041367913	-2.9465618601035	1.17115635271426	0.242292719904802	0.998591218466416	Exon	Hippocampus
e504358	ENSG00000205189.11	ENSG00000205189	ZBTB10	-0.0405984740412999	0.0937931329482781	-1.1711516248433	0.24229461756157	0.998591218466416	Exon	Hippocampus
e381156	ENSG00000137411.16	ENSG00000137411	VARS2	-0.0620284290476269	-1.58059177279202	-1.17115160267087	0.242294626461091	0.998591218466416	Exon	Hippocampus
e383493	ENSG00000204392.10	ENSG00000204392	LSM2	-0.0932629542529769	-3.08562395982464	-1.17115153802936	0.242294652406752	0.998591218466416	Exon	Hippocampus
e775111	ENSG00000100445.17	ENSG00000100445	SDR39U1	0.0561717376091645	-1.27268119292015	1.17113748822708	0.242300291731129	0.998591218466416	Exon	Hippocampus
e602133	ENSG00000099204.18	ENSG00000099204	ABLIM1	-0.0414064927218177	0.414885945743323	-1.17113129164299	0.242302778952009	0.998591218466416	Exon	Hippocampus
e863293	ENSG00000126602.10	ENSG00000126602	TRAP1	-0.0437691548833293	0.556832536735439	-1.1711186272334	0.242307862322307	0.998591218466416	Exon	Hippocampus
e235616	ENSG00000169855.19	ENSG00000169855	ROBO1	-0.0428178050291146	1.44546051094453	-1.17111775176988	0.242308213727594	0.998591218466416	Exon	Hippocampus
e563745	ENSG00000148362.10	ENSG00000148362	C9orf142	-0.041219455310669	-0.559982769124835	-1.17111579701683	0.242308998353887	0.998591218466416	Exon	Hippocampus
e1045614	ENSG00000171827.10	ENSG00000171827	ZNF570	0.0633678407145351	-2.37022713076805	1.17111113688252	0.242310868911428	0.998591218466416	Exon	Hippocampus
e939452	ENSG00000006125.16	ENSG00000006125	AP2B1	0.037105934213822	2.0631995518065	1.17110921998957	0.242311638346836	0.998591218466416	Exon	Hippocampus
e1176000	ENSG00000196924.14	ENSG00000196924	FLNA	-0.101811694101035	-0.0315803498854817	-1.17110767443296	0.242312258730149	0.998591218466416	Exon	Hippocampus
e576466	ENSG00000095794.19	ENSG00000095794	CREM	-0.067794063347633	-0.29153911831661	-1.17110628433704	0.242312816712809	0.998591218466416	Exon	Hippocampus
e987166	ENSG00000263878.1	ENSG00000263878	DLGAP1-AS4	0.217749527466439	-3.06793290789826	1.17110374570625	0.242313835718186	0.998591218466416	Exon	Hippocampus
e404553	ENSG00000118412.12	ENSG00000118412	CASP8AP2	0.0624480144945236	-0.815279353253395	1.17109819699447	0.242316062979396	0.998591218466416	Exon	Hippocampus
e119752	ENSG00000152683.14	ENSG00000152683	SLC30A6	-0.0902844397216447	-3.12726383212753	-1.17109755345664	0.242316321297382	0.998591218466416	Exon	Hippocampus
e119813	ENSG00000152683.14	ENSG00000152683	SLC30A6	-0.0902844397216447	-3.12726383212753	-1.17109755345664	0.242316321297382	0.998591218466416	Exon	Hippocampus
e408580	ENSG00000074935.13	ENSG00000074935	TUBE1	0.0369332738783588	-0.282092780892559	1.17108315850895	0.242322099522686	0.998591218466416	Exon	Hippocampus
e778854	ENSG00000092208.16	ENSG00000092208	GEMIN2	0.0675372088754142	-2.20270395149235	1.17106761485906	0.242328338953768	0.998591218466416	Exon	Hippocampus
e375152	ENSG00000095951.16	ENSG00000095951	HIVEP1	0.0741427289322421	-1.9893492475693	1.1710497221937	0.242335521451875	0.998591218466416	Exon	Hippocampus
e59468	ENSG00000065183.15	ENSG00000065183	WDR3	0.0446795291972421	-0.0734303386221646	1.17104233445934	0.242338487090118	0.998591218466416	Exon	Hippocampus
e13314	ENSG00000127481.14	ENSG00000127481	UBR4	-0.0332550760409314	1.23700939345357	-1.17104041012614	0.242339259574203	0.998591218466416	Exon	Hippocampus
e1002228	ENSG00000166562.8	ENSG00000166562	SEC11C	-0.0431181298446368	1.84798179889169	-1.17102982164805	0.242343510132621	0.998591218466416	Exon	Hippocampus
e336552	ENSG00000122008.15	ENSG00000122008	POLK	0.0502388007464549	-0.789772721417204	1.17102659371861	0.242344805938632	0.998591218466416	Exon	Hippocampus
e884013	ENSG00000197302.10	ENSG00000197302	ZNF720	0.0494298815141291	-0.80652681545462	1.17102466038854	0.242345582048619	0.998591218466416	Exon	Hippocampus
e958123	ENSG00000006282.20	ENSG00000006282	SPATA20	0.060059105137086	0.501775096827783	1.17101997941929	0.242347461169577	0.998591218466416	Exon	Hippocampus
e668683	ENSG00000149591.16	ENSG00000149591	TAGLN	-0.165125310198096	1.59292286148412	-1.1710151265796	0.242349409296799	0.998591218466416	Exon	Hippocampus
e562182	ENSG00000130560.8	ENSG00000130560	UBAC1	-0.0373672786298328	-0.374621786673367	-1.17101239757202	0.242350504836293	0.998591218466416	Exon	Hippocampus
e225746	ENSG00000041880.14	ENSG00000041880	PARP3	-0.065529087563296	-2.17223374843818	-1.17100876899951	0.242351961504752	0.998591218466416	Exon	Hippocampus
e1119574	ENSG00000099889.13	ENSG00000099889	ARVCF	-0.0865535306068532	-2.30167517277159	-1.17100291579218	0.242354311252423	0.998591218466416	Exon	Hippocampus
e773827	ENSG00000213920.8	ENSG00000213920	MDP1	0.0524756860607213	-0.702219942270088	1.17100192338253	0.242354709653072	0.998591218466416	Exon	Hippocampus
e773848	ENSG00000255526.6	ENSG00000255526	NEDD8-MDP1	0.0524756860607213	-0.702219942270088	1.17100192338253	0.242354709653072	0.998591218466416	Exon	Hippocampus
e287874	ENSG00000075539.13	ENSG00000075539	FRYL	0.0964181611855638	-2.25918945453814	1.17099374133039	0.242357994337347	0.998591218466416	Exon	Hippocampus
e689173	ENSG00000013583.8	ENSG00000013583	HEBP1	-0.0714429805126357	-2.46738253970601	-1.17099190758416	0.24235873049896	0.998591218466416	Exon	Hippocampus
e689183	ENSG00000013583.8	ENSG00000013583	HEBP1	-0.0714429805126357	-2.46738253970601	-1.17099190758416	0.24235873049896	0.998591218466416	Exon	Hippocampus
e253331	ENSG00000114126.17	ENSG00000114126	TFDP2	-0.0458317064635826	0.363730399865194	-1.17098649213697	0.242360904551823	0.998591218466416	Exon	Hippocampus
e295276	ENSG00000163297.16	ENSG00000163297	ANTXR2	-0.0806800552058184	-0.833006530608803	-1.1709796070099	0.242363668633421	0.998591218466416	Exon	Hippocampus
e818469	ENSG00000243708.10	ENSG00000243708	PLA2G4B	-0.0793253032998678	-2.86852689654188	-1.17095950568171	0.242371738577192	0.998591218466416	Exon	Hippocampus
e746281	ENSG00000183495.13	ENSG00000183495	EP400	-0.0416963681458664	0.0592166118427079	-1.17095318889795	0.24237427457267	0.998591218466416	Exon	Hippocampus
e73258	ENSG00000132680.10	ENSG00000132680	KIAA0907	0.0371588749644823	-0.138888035617578	1.17094757899326	0.242376526793536	0.998591218466416	Exon	Hippocampus
e926943	ENSG00000175061.17	ENSG00000175061	LRRC75A-AS1	-0.0513218489176613	0.622185399447711	-1.17094470445993	0.242377680844528	0.998591218466416	Exon	Hippocampus
e26485	ENSG00000163873.9	ENSG00000163873	GRIK3	0.127641546587704	-1.72931786937743	1.17093449859612	0.242381778266961	0.998591218466416	Exon	Hippocampus
e993347	ENSG00000141384.12	ENSG00000141384	TAF4B	0.0724767009808803	-2.01307226287461	1.17092779124311	0.242384471143438	0.998591218466416	Exon	Hippocampus
e832603	ENSG00000166839.16	ENSG00000166839	ANKDD1A	-0.0634744393382948	-1.26102864983605	-1.17092767021049	0.242384519735959	0.998591218466416	Exon	Hippocampus
e729141	ENSG00000196091.13	ENSG00000196091	MYBPC1	0.0863153086623872	-0.886635396911348	1.17092423155755	0.24238590029903	0.998591218466416	Exon	Hippocampus
e1115597	ENSG00000142156.14	ENSG00000142156	COL6A1	-0.065138261431496	1.75935148632812	-1.17091227404641	0.242390701087954	0.998591218466416	Exon	Hippocampus
e425758	ENSG00000106266.9	ENSG00000106266	SNX8	-0.0683687917942661	-1.76128101363906	-1.17091109610626	0.242391174019606	0.998591218466416	Exon	Hippocampus
e503613	ENSG00000154582.16	ENSG00000154582	TCEB1	0.042096765255385	2.28383929940477	1.17090528534892	0.242393506992371	0.998591218466416	Exon	Hippocampus
e777226	ENSG00000198604.10	ENSG00000198604	BAZ1A	0.0894522564482367	-2.03417976307077	1.17090232673876	0.242394694856866	0.998591218466416	Exon	Hippocampus
e896192	ENSG00000102977.13	ENSG00000102977	ACD	0.0747858889566665	-2.40123338156075	1.17089688054626	0.242396881481716	0.998591218466416	Exon	Hippocampus
e926911	ENSG00000187688.14	ENSG00000187688	TRPV2	-0.0997813550429695	-2.5634688561085	-1.17089324883088	0.242398339608889	0.998591218466416	Exon	Hippocampus
e409235	ENSG00000111817.16	ENSG00000111817	DSE	-0.0646893949360534	2.0254944471218	-1.17087574743339	0.242405366475247	0.998591218466416	Exon	Hippocampus
e616869	ENSG00000175390.12	ENSG00000175390	EIF3F	-0.0533512040591433	-0.254768616581294	-1.17086972863508	0.242407783075017	0.998591218466416	Exon	Hippocampus
e190630	ENSG00000153827.13	ENSG00000153827	TRIP12	-0.0272140469525844	3.86459689252005	-1.17085444778501	0.242413918545404	0.998591218466416	Exon	Hippocampus
e309235	ENSG00000109445.10	ENSG00000109445	ZNF330	0.0771319791475718	-2.42433835742044	1.17084258697953	0.242418680896686	0.998591218466416	Exon	Hippocampus
e156322	ENSG00000169554.17	ENSG00000169554	ZEB2	0.0456991287843376	4.73934574500141	1.17083966183251	0.242419855412035	0.998591218466416	Exon	Hippocampus
e753368	ENSG00000120686.11	ENSG00000120686	UFM1	0.0436070078082686	0.925432590332925	1.17082376605825	0.242426238009655	0.998591218466416	Exon	Hippocampus
e6967	ENSG00000007923.15	ENSG00000007923	DNAJC11	-0.0364723459039515	0.153188293561849	-1.17082375619742	0.24242624196909	0.998591218466416	Exon	Hippocampus
e118879	ENSG00000189350.12	ENSG00000189350	FAM179A	-0.136805325510358	-3.09535905197215	-1.17080815459436	0.242432506564218	0.998591218466416	Exon	Hippocampus
e1156401	ENSG00000184083.11	ENSG00000184083	FAM120C	-0.0379333134164574	-0.0474368640963436	-1.17080708041106	0.242432937890987	0.998591218466416	Exon	Hippocampus
e124998	ENSG00000143933.16	ENSG00000143933	CALM2	0.042646052560674	6.68141222769709	1.17079480901402	0.242437865377191	0.998591218466416	Exon	Hippocampus
e886963	ENSG00000177200.15	ENSG00000177200	CHD9	0.0327343592759051	3.56320183474758	1.17078227606186	0.242442897961863	0.998591218466416	Exon	Hippocampus
e111919	ENSG00000134318.13	ENSG00000134318	ROCK2	0.0506118293805193	0.938076989557798	1.17077430955543	0.24244609693672	0.998591218466416	Exon	Hippocampus
e722560	ENSG00000186908.14	ENSG00000186908	ZDHHC17	0.0424993990347963	0.581106223602142	1.17077428516992	0.242446106728841	0.998591218466416	Exon	Hippocampus
e931572	ENSG00000083290.19	ENSG00000083290	ULK2	0.0818852752901388	-2.6464998447861	1.17076816769313	0.242448563240527	0.998591218466416	Exon	Hippocampus
e510384	ENSG00000104490.17	ENSG00000104490	NCALD	0.091557027105658	3.30525067195628	1.17076471352125	0.242449950292964	0.998591218466416	Exon	Hippocampus
e384581	ENSG00000204344.14	ENSG00000204344	STK19	0.0581092000881888	-1.57658658485081	1.17076105217816	0.242451420542901	0.998591218466416	Exon	Hippocampus
e337833	ENSG00000132837.14	ENSG00000132837	DMGDH	0.0889867921535959	-2.79082296793706	1.17075936376636	0.24245209854413	0.998591218466416	Exon	Hippocampus
e453718	ENSG00000127995.16	ENSG00000127995	CASD1	0.0473695423542594	2.33990594553369	1.17074573861292	0.242457569930602	0.998591218466416	Exon	Hippocampus
e1122040	ENSG00000100034.13	ENSG00000100034	PPM1F	-0.0561135109864998	-0.904484074390202	-1.17073411326515	0.242462238333789	0.998591218466416	Exon	Hippocampus
e1139724	ENSG00000197182.13	ENSG00000197182	MIRLET7BHG	0.0534660406536011	1.97252974845002	1.17072418578338	0.242466224973382	0.998591218466416	Exon	Hippocampus
e590421	ENSG00000148600.14	ENSG00000148600	CDHR1	-0.124354399497683	-3.00354317327191	-1.17071704656712	0.242469091940746	0.998591218466416	Exon	Hippocampus
e587338	ENSG00000176986.15	ENSG00000176986	SEC24C	-0.0519246288821204	-1.78352226365037	-1.17070789879289	0.242472765540059	0.998591218466416	Exon	Hippocampus
e1022773	ENSG00000130733.10	ENSG00000130733	YIPF2	-0.045028062795433	-0.157863924121241	-1.17070294178097	0.242474756212908	0.998591218466416	Exon	Hippocampus
e497325	ENSG00000165102.14	ENSG00000165102	HGSNAT	0.0487149361706711	-1.04319106869003	1.17070218327488	0.242475060820312	0.998591218466416	Exon	Hippocampus
e766650	ENSG00000129566.12	ENSG00000129566	TEP1	0.0589216659106762	0.0560362381396327	1.17070113032774	0.242475483672333	0.998591218466416	Exon	Hippocampus
e452824	ENSG00000127980.15	ENSG00000127980	PEX1	0.0464457460166632	-0.360281632151581	1.1707005873219	0.242475701737722	0.998591218466416	Exon	Hippocampus
e162842	ENSG00000184611.11	ENSG00000184611	KCNH7	0.129480035616972	-0.848775075682481	1.17070052245308	0.242475727788365	0.998591218466416	Exon	Hippocampus
e308826	ENSG00000145391.13	ENSG00000145391	SETD7	-0.0393630709328294	0.363525315729273	-1.1706930822164	0.242478715722764	0.998591218466416	Exon	Hippocampus
e1038928	ENSG00000267575.6	ENSG00000267575		0.0763091893309236	-2.04917413888689	1.17067304630447	0.24248676210017	0.998591218466416	Exon	Hippocampus
e1038930	ENSG00000267575.6	ENSG00000267575		0.0763091893309236	-2.04917413888689	1.17067304630447	0.24248676210017	0.998591218466416	Exon	Hippocampus
e1038933	ENSG00000267575.6	ENSG00000267575		0.0763091893309236	-2.04917413888689	1.17067304630447	0.24248676210017	0.998591218466416	Exon	Hippocampus
e1038952	ENSG00000272635.1	ENSG00000272635		0.0763091893309236	-2.04917413888689	1.17067304630447	0.24248676210017	0.998591218466416	Exon	Hippocampus
e443639	ENSG00000154710.15	ENSG00000154710	RABGEF1	0.0296396982423851	2.34869876963051	1.17065853316593	0.242492590661891	0.998591218466416	Exon	Hippocampus
e288359	ENSG00000109184.14	ENSG00000109184	DCUN1D4	-0.0487463881681279	0.266884773901607	-1.17065211063572	0.242495170019338	0.998591218466416	Exon	Hippocampus
e498403	ENSG00000168300.13	ENSG00000168300	PCMTD1	0.0381276448551441	1.8132218194839	1.17064386182638	0.242498482858618	0.998591218466416	Exon	Hippocampus
e58612	ENSG00000052723.11	ENSG00000052723	SIKE1	0.0539575235661423	-0.930846250816376	1.17063283648399	0.242502910843004	0.998591218466416	Exon	Hippocampus
e224503	ENSG00000243477.5	ENSG00000243477	NAT6	0.0912748886668403	-2.81842667306136	1.17061179120383	0.242511363180924	0.998591218466416	Exon	Hippocampus
e306587	ENSG00000123737.12	ENSG00000123737	EXOSC9	-0.0543745667171853	-0.742306711345877	-1.17060942039106	0.242512315374711	0.998591218466416	Exon	Hippocampus
e198492	ENSG00000168385.17	ENSG00000168385	SEPT2	-0.0468787580566421	1.80227902143729	-1.17058072848534	0.24252383916561	0.998591218466416	Exon	Hippocampus
e524367	ENSG00000107099.15	ENSG00000107099	DOCK8	0.125188062249964	-2.26718740797394	1.17056895207156	0.242528569145641	0.998591218466416	Exon	Hippocampus
e853583	ENSG00000007384.15	ENSG00000007384	RHBDF1	-0.0932459066822431	-2.86597640476364	-1.17056729448627	0.242529234917672	0.998591218466416	Exon	Hippocampus
e1099213	ENSG00000101158.13	ENSG00000101158	NELFCD	-0.0373667137890915	-0.259817461856048	-1.17056417653178	0.242530487253043	0.998591218466416	Exon	Hippocampus
e1069451	ENSG00000167766.18	ENSG00000167766	ZNF83	0.0578622567707594	-0.147448870985684	1.17054432894313	0.242538459201032	0.998591218466416	Exon	Hippocampus
e988055	ENSG00000173482.16	ENSG00000173482	PTPRM	0.0397282256307567	1.48573173069501	1.17054311489257	0.242538946840475	0.998591218466416	Exon	Hippocampus
e500349	ENSG00000198363.16	ENSG00000198363	ASPH	-0.0465257053896635	1.46804770032416	-1.17054117362302	0.242539726578471	0.998591218466416	Exon	Hippocampus
e1056842	ENSG00000007047.14	ENSG00000007047	MARK4	-0.0497168090850615	0.239740126592437	-1.1705344435375	0.242542429824916	0.998591218466416	Exon	Hippocampus
e840453	ENSG00000198794.11	ENSG00000198794	SCAMP5	-0.0822338298022412	-2.50343337007506	-1.17051710354078	0.242549394809834	0.998591218466416	Exon	Hippocampus
e1167601	ENSG00000101882.9	ENSG00000101882	NKAP	-0.0938456908198732	-2.47228859249071	-1.17051652036655	0.242549629056836	0.998591218466416	Exon	Hippocampus
e117074	ENSG00000115204.14	ENSG00000115204	MPV17	-0.0763571402038823	-2.81619119672579	-1.17050668440387	0.242553579949565	0.998591218466416	Exon	Hippocampus
e1013163	ENSG00000167674.14	ENSG00000167674		0.0504328106973681	-0.760074479266015	1.17049515153127	0.242558212512057	0.998591218466416	Exon	Hippocampus
e1056601	ENSG00000104853.15	ENSG00000104853	CLPTM1	-0.0381067103016607	1.72765416828288	-1.17049288367289	0.242559123480277	0.998591218466416	Exon	Hippocampus
e1162086	ENSG00000147202.17	ENSG00000147202	DIAPH2	-0.0636708084592063	-0.124149498533391	-1.17048404972048	0.242562671983228	0.998591218466416	Exon	Hippocampus
e304323	ENSG00000073331.17	ENSG00000073331	ALPK1	-0.133393488009424	-1.96732345651025	-1.17047577094102	0.24256599751249	0.998591218466416	Exon	Hippocampus
e410279	ENSG00000135549.14	ENSG00000135549	PKIB	-0.115770894683675	-2.02502039553588	-1.1704747834006	0.242566394202892	0.998591218466416	Exon	Hippocampus
e711773	ENSG00000170515.13	ENSG00000170515	PA2G4	-0.0257215004995012	1.96037368038334	-1.17047088364277	0.242567960721986	0.998591218466416	Exon	Hippocampus
e870625	ENSG00000279620.1	ENSG00000279620		-0.0591406538429664	-0.29066154448555	-1.17046901940478	0.242568709582395	0.998591218466416	Exon	Hippocampus
e349276	ENSG00000164398.12	ENSG00000164398	ACSL6	0.0550633770663592	2.55898187790531	1.17046672079801	0.242569632930064	0.998591218466416	Exon	Hippocampus
e557517	ENSG00000119383.19	ENSG00000119383	PTPA	0.0423093526514177	0.301468375204947	1.1704586441034	0.242572877348575	0.998591218466416	Exon	Hippocampus
e760345	ENSG00000139746.15	ENSG00000139746	RBM26	0.0347878865881263	0.813926329582221	1.17045770202584	0.242573255784327	0.998591218466416	Exon	Hippocampus
e356371	ENSG00000164620.8	ENSG00000164620	RELL2	0.0859421570587881	0.102062845074725	1.17045634253399	0.24257380189755	0.998591218466416	Exon	Hippocampus
e162758	ENSG00000115267.5	ENSG00000115267	IFIH1	-0.0865855901630056	-1.48331734564359	-1.17045535020389	0.242574200521001	0.998591218466416	Exon	Hippocampus
e1008785	ENSG00000115266.11	ENSG00000115266	APC2	-0.0662636263400387	0.083376309896555	-1.17045463821525	0.242574486530318	0.998591218466416	Exon	Hippocampus
e746701	ENSG00000112787.12	ENSG00000112787	FBRSL1	-0.077286082631944	-2.65273371293167	-1.17044022738715	0.242580275481544	0.998591218466416	Exon	Hippocampus
e280357	ENSG00000071127.16	ENSG00000071127	WDR1	-0.0669606149994535	-0.849628012437906	-1.17043814600874	0.242581111596871	0.998591218466416	Exon	Hippocampus
e780954	ENSG00000151748.14	ENSG00000151748	SAV1	0.0600388113307916	0.96056824844849	1.17041527556	0.242590299071689	0.998591218466416	Exon	Hippocampus
e1116409	ENSG00000160305.17	ENSG00000160305	DIP2A	0.0569485417002624	-0.524339177388841	1.17041258381382	0.242591380411198	0.998591218466416	Exon	Hippocampus
e780944	ENSG00000198513.11	ENSG00000198513	ATL1	0.0579987016785548	1.48000286169154	1.17040484480325	0.242594489377782	0.998591218466416	Exon	Hippocampus
e226510	ENSG00000243989.8	ENSG00000243989	ACY1	-0.0863249219798911	-2.54311752064843	-1.17040098852807	0.242596038556688	0.998591218466416	Exon	Hippocampus
e1133769	ENSG00000100142.14	ENSG00000100142	POLR2F	0.0537345883781894	-1.04283047548146	1.1703945477971	0.242598626002909	0.998591218466416	Exon	Hippocampus
e92286	ENSG00000058673.15	ENSG00000058673	ZC3H11A	0.0277837730028651	1.89995229055637	1.17039436711081	0.242598698590612	0.998591218466416	Exon	Hippocampus
e101355	ENSG00000143776.18	ENSG00000143776	CDC42BPA	0.0514125907695767	-0.79640625178888	1.17039158132472	0.242599817735648	0.998591218466416	Exon	Hippocampus
e548485	ENSG00000148229.12	ENSG00000148229	POLE3	0.0334545192189033	2.27451563212194	1.17038939802349	0.242600694844566	0.998591218466416	Exon	Hippocampus
e367468	ENSG00000048140.17	ENSG00000048140	TSPAN17	-0.0621164019037646	-1.47926507626494	-1.17037615755099	0.242606014056181	0.998591218466416	Exon	Hippocampus
e772971	ENSG00000092098.16	ENSG00000092098	RNF31	-0.0766283145486213	-2.74745985404612	-1.17037319577227	0.242607203928897	0.998591218466416	Exon	Hippocampus
e412089	ENSG00000079819.17	ENSG00000079819	EPB41L2	-0.0423595913788285	1.1482188452591	-1.17036082751156	0.242612172830782	0.998591218466416	Exon	Hippocampus
e182575	ENSG00000197713.14	ENSG00000197713	RPE	0.034263522891731	0.263128051493089	1.17035506817879	0.242614486645422	0.998591218466416	Exon	Hippocampus
e1164663	ENSG00000089682.16	ENSG00000089682	RBM41	0.0393282643311462	0.977293328913987	1.17034169173785	0.242619860696964	0.998591218466416	Exon	Hippocampus
e290931	ENSG00000145241.10	ENSG00000145241	CENPC	0.047175789120874	-0.570351720262523	1.17034152814932	0.242619926419989	0.998591218466416	Exon	Hippocampus
e761791	ENSG00000102572.14	ENSG00000102572	STK24	0.0339872510238307	3.18783786224235	1.17033675768338	0.242621842999055	0.998591218466416	Exon	Hippocampus
e716255	ENSG00000135454.13	ENSG00000135454	B4GALNT1	-0.0961105641538142	-1.56306049408355	-1.17033173971891	0.242623859024497	0.998591218466416	Exon	Hippocampus
e1017301	ENSG00000032444.15	ENSG00000032444	PNPLA6	-0.0511863689782865	-0.947886390207975	-1.17031826133847	0.242629274178752	0.998591218466416	Exon	Hippocampus
e510399	ENSG00000104490.17	ENSG00000104490	NCALD	0.0911194248514275	3.15094564094763	1.1702989330343	0.242637039782077	0.998591218466416	Exon	Hippocampus
e454774	ENSG00000164715.5	ENSG00000164715	LMTK2	-0.0762743217035114	-3.07730953482622	-1.17029524397543	0.242638521968668	0.998591218466416	Exon	Hippocampus
e752405	ENSG00000120669.15	ENSG00000120669	SOHLH2	0.142815124462065	-2.48426138797952	1.17029481339813	0.242638694966023	0.998591218466416	Exon	Hippocampus
e763721	ENSG00000187498.14	ENSG00000187498	COL4A1	-0.128859251122517	-2.295398642602	-1.1702729214587	0.242647490824748	0.998591218466416	Exon	Hippocampus
e693638	ENSG00000152944.8	ENSG00000152944	MED21	0.0364133000438498	2.7871405151611	1.17026430484427	0.242650952915217	0.998591218466416	Exon	Hippocampus
e654333	ENSG00000021300.13	ENSG00000021300	PLEKHB1	-0.05928789659137	0.64327842799767	-1.17025915921822	0.242653020405453	0.998591218466416	Exon	Hippocampus
e336273	ENSG00000198780.11	ENSG00000198780	FAM169A	0.0477242747430541	-0.340494590129893	1.17025348466781	0.242655300429627	0.998591218466416	Exon	Hippocampus
e854747	ENSG00000007541.16	ENSG00000007541	PIGQ	0.0914114745806375	-2.59053182291939	1.1702503738158	0.242656550370802	0.998591218466416	Exon	Hippocampus
e52025	ENSG00000162692.10	ENSG00000162692	VCAM1	-0.147269558586885	-1.82383591722414	-1.1702493187068	0.242656974314918	0.998591218466416	Exon	Hippocampus
e479348	ENSG00000055609.17	ENSG00000055609	KMT2C	0.0309275139138886	0.86021178995127	1.17024818497728	0.242657429849433	0.998591218466416	Exon	Hippocampus
e427636	ENSG00000106346.11	ENSG00000106346	USP42	0.0804593895807157	-2.87450733028874	1.17024711291289	0.242657860607349	0.998591218466416	Exon	Hippocampus
e322965	ENSG00000183580.9	ENSG00000183580	FBXL7	-0.0813513214569137	-2.16747022068218	-1.17024123510623	0.242660222333064	0.998591218466416	Exon	Hippocampus
e629978	ENSG00000175216.14	ENSG00000175216	CKAP5	0.0318804168134404	0.993826613730491	1.17021888976328	0.242669200927399	0.998591218466416	Exon	Hippocampus
e655289	ENSG00000166435.15	ENSG00000166435	XRRA1	-0.0779144975204653	-0.903265887753767	-1.17021790367846	0.242669597152077	0.998591218466416	Exon	Hippocampus
e630607	ENSG00000165912.15	ENSG00000165912	PACSIN3	0.0789961145633625	-2.27138822897671	1.17021356491696	0.242671340541384	0.998591218466416	Exon	Hippocampus
e1076020	ENSG00000083814.13	ENSG00000083814	ZNF671	0.0550647683015111	-1.2610834908097	1.17019671727892	0.24267811029717	0.998591218466416	Exon	Hippocampus
e876875	ENSG00000047578.12	ENSG00000047578	KIAA0556	-0.0642253572012804	-1.78531534801395	-1.17019286615047	0.242679657784979	0.998591218466416	Exon	Hippocampus
e716270	ENSG00000135454.13	ENSG00000135454	B4GALNT1	-0.0942779476340391	-0.0872562523908342	-1.1701902091906	0.242680725427546	0.998591218466416	Exon	Hippocampus
e1036874	ENSG00000105705.15	ENSG00000105705	SUGP1	0.0377065020347938	-0.482153754729484	1.17018248711069	0.242683828399219	0.998591218466416	Exon	Hippocampus
e317576	ENSG00000164305.18	ENSG00000164305	CASP3	-0.0535940781808331	-1.35658244550144	-1.17017662459223	0.242686184160023	0.998591218466416	Exon	Hippocampus
e1114089	ENSG00000141959.16	ENSG00000141959	PFKL	-0.0883319631758168	-1.34272614078688	-1.17017445191037	0.242687057222144	0.998591218466416	Exon	Hippocampus
e416630	ENSG00000118495.18	ENSG00000118495	PLAGL1	0.0586383774310163	-0.342486760657214	1.17017123584639	0.242688349556993	0.998591218466416	Exon	Hippocampus
e625664	ENSG00000060749.14	ENSG00000060749	QSER1	0.0351502343437732	2.33544994840023	1.17016504402311	0.242690837676962	0.998591218466416	Exon	Hippocampus
e794606	ENSG00000013523.9	ENSG00000013523	ANGEL1	-0.0452068804770398	-0.820766074325876	-1.1701631848997	0.242691584749937	0.998591218466416	Exon	Hippocampus
e751173	ENSG00000229715.4	ENSG00000229715	EEF1DP3	-0.0974769440251498	-3.02279742708816	-1.17015451496078	0.24269506871281	0.998591218466416	Exon	Hippocampus
e29803	ENSG00000127124.14	ENSG00000127124	HIVEP3	-0.0749393369477474	-1.01494968024692	-1.17011131495451	0.242712428902126	0.998591218466416	Exon	Hippocampus
e756243	ENSG00000136169.16	ENSG00000136169	SETDB2	0.0392968601194478	0.79901384368919	1.17009343138451	0.242719615781757	0.998591218466416	Exon	Hippocampus
e781979	ENSG00000100519.11	ENSG00000100519	PSMC6	0.0414379272597118	1.22583875666093	1.17007459048114	0.242727187547965	0.998591218466416	Exon	Hippocampus
e611052	ENSG00000183020.13	ENSG00000183020	AP2A2	-0.0590922092407292	-0.80759831250846	-1.1700337954952	0.24274358277363	0.998591218466416	Exon	Hippocampus
e554452	ENSG00000257524.5	ENSG00000257524		0.0668792671363499	1.50676144102646	1.17003284962901	0.242743962920054	0.998591218466416	Exon	Hippocampus
e764342	ENSG00000102606.17	ENSG00000102606	ARHGEF7	0.0449103464795983	1.54019829391076	1.17002903620291	0.242745495551556	0.998591218466416	Exon	Hippocampus
e443469	ENSG00000169902.13	ENSG00000169902	TPST1	-0.0693977617834598	0.0337348035484872	-1.170014659596	0.242751273629932	0.998591218466416	Exon	Hippocampus
e702794	ENSG00000110844.13	ENSG00000110844	PRPF40B	0.0471148049073698	-0.765278368903039	1.17001248282413	0.24275214850119	0.998591218466416	Exon	Hippocampus
e418218	ENSG00000120254.15	ENSG00000120254	MTHFD1L	-0.0620839490284055	-1.90038767656722	-1.17000487667974	0.242755205521193	0.998591218466416	Exon	Hippocampus
e101885	ENSG00000143774.16	ENSG00000143774	GUK1	-0.0377081675447532	1.94043522520194	-1.16999544616539	0.242758995819738	0.998591218466416	Exon	Hippocampus
e415342	ENSG00000027697.13	ENSG00000027697	IFNGR1	-0.0653212494326511	0.414586253384813	-1.16997703496577	0.242766395742593	0.998591218466416	Exon	Hippocampus
e822303	ENSG00000104133.14	ENSG00000104133	SPG11	0.0385626814040898	0.22069366326385	1.16997224114654	0.242768322524894	0.998591218466416	Exon	Hippocampus
e392835	ENSG00000137171.14	ENSG00000137171	KLC4	0.0779912480538246	-2.8355546545307	1.1699662960281	0.24277071206449	0.998591218466416	Exon	Hippocampus
e356358	ENSG00000164620.8	ENSG00000164620	RELL2	0.0861156030335406	0.0973850422615926	1.16995879024914	0.242773728908845	0.998591218466416	Exon	Hippocampus
e271411	ENSG00000242086.8	ENSG00000242086	LINC00969	-0.0877080113181555	-1.29754590474884	-1.16995525001762	0.242775151865276	0.998591218466416	Exon	Hippocampus
e802118	ENSG00000036530.8	ENSG00000036530	CYP46A1	-0.0727702466253244	0.376383962352665	-1.1699536397686	0.242775799088793	0.998591218466416	Exon	Hippocampus
e645380	ENSG00000172638.12	ENSG00000172638	EFEMP2	-0.0589983941369166	-0.64610271915863	-1.16994556278287	0.24277904557094	0.998591218466416	Exon	Hippocampus
e244376	ENSG00000065534.18	ENSG00000065534	MYLK	-0.0710649580306524	0.319377362184896	-1.16993068634269	0.242785025121597	0.998591218466416	Exon	Hippocampus
e621482	ENSG00000006071.12	ENSG00000006071	ABCC8	-0.0720373925971923	-0.395372484193958	-1.16991405572585	0.242791709882573	0.998591218466416	Exon	Hippocampus
e404792	ENSG00000014123.9	ENSG00000014123	UFL1	-0.0552993815475933	-0.994369312984188	-1.1698820435556	0.242804577702904	0.998591218466416	Exon	Hippocampus
e1058153	ENSG00000104936.17	ENSG00000104936	DMPK	-0.0704412205899069	-1.65979173857466	-1.16988127502242	0.242804886633421	0.998591218466416	Exon	Hippocampus
e710095	ENSG00000170439.6	ENSG00000170439	METTL7B	-0.169595568861716	-0.463628100612627	-1.16988091977405	0.242805029434197	0.998591218466416	Exon	Hippocampus
e440214	ENSG00000136205.16	ENSG00000136205	TNS3	-0.056942195804898	0.583150382559863	-1.16988007521509	0.242805368925577	0.998591218466416	Exon	Hippocampus
e893361	ENSG00000089505.17	ENSG00000089505	CMTM1	0.0708045253743313	-1.97145825139476	1.16987699660912	0.242806606450297	0.998591218466416	Exon	Hippocampus
e970126	ENSG00000154265.15	ENSG00000154265	ABCA5	0.0593224143135874	0.024293222199255	1.16986813655604	0.242810168000975	0.998591218466416	Exon	Hippocampus
e722369	ENSG00000091039.16	ENSG00000091039	OSBPL8	0.0428042898415282	1.27716496786842	1.16986682915103	0.242810693552776	0.998591218466416	Exon	Hippocampus
e192197	ENSG00000144524.17	ENSG00000144524	COPS7B	-0.0624774994288591	-1.96174171802486	-1.16986669147713	0.242810748895096	0.998591218466416	Exon	Hippocampus
e489423	ENSG00000104679.10	ENSG00000104679	R3HCC1	0.0524004786203497	-1.11630724053165	1.16985224167493	0.242816557493567	0.998591218466416	Exon	Hippocampus
e576301	ENSG00000095794.19	ENSG00000095794	CREM	-0.064990871389902	-0.0005230344556172	-1.16985159881828	0.242816815914343	0.998591218466416	Exon	Hippocampus
e681710	ENSG00000047621.11	ENSG00000047621	C12orf4	0.0424189550350034	-0.38258431144142	1.16984313017892	0.242820220225397	0.998591218466416	Exon	Hippocampus
e105517	ENSG00000116984.12	ENSG00000116984	MTR	-0.0429089805408147	-0.32699460838063	-1.16983983085122	0.242821546532318	0.998591218466416	Exon	Hippocampus
e983599	ENSG00000169727.12	ENSG00000169727	GPS1	0.0650601819871202	-1.74005626896368	1.16983558297295	0.242823254157537	0.998591218466416	Exon	Hippocampus
e466519	ENSG00000077063.10	ENSG00000077063	CTTNBP2	0.0426291891036593	3.09057945515557	1.16982014800374	0.242829459007158	0.998591218466416	Exon	Hippocampus
e312857	ENSG00000164114.18	ENSG00000164114	MAP9	0.0502679693857424	4.4467621563915	1.16981570350467	0.242831245714233	0.998591218466416	Exon	Hippocampus
e273565	ENSG00000122068.12	ENSG00000122068	FYTTD1	-0.0361257928303438	0.850721203539347	-1.16981356799563	0.242832104201036	0.998591218466416	Exon	Hippocampus
e682986	ENSG00000010292.12	ENSG00000010292	NCAPD2	-0.0619163003325809	-2.03623495372869	-1.16980924810991	0.242833840826255	0.998591218466416	Exon	Hippocampus
e84936	ENSG00000057252.12	ENSG00000057252	SOAT1	-0.0697695339850073	-1.32253688776255	-1.16980845013078	0.242834161620582	0.998591218466416	Exon	Hippocampus
e1146476	ENSG00000173698.17	ENSG00000173698	ADGRG2	-0.190642787811633	-2.25028625012831	-1.16980829479614	0.24283422406645	0.998591218466416	Exon	Hippocampus
e14804	ENSG00000075151.20	ENSG00000075151	EIF4G3	0.0371135886462948	1.00771039206113	1.16980415213442	0.242835889456432	0.998591218466416	Exon	Hippocampus
e584462	ENSG00000156515.21	ENSG00000156515	HK1	0.050546775752749	1.88608963334869	1.1698027403677	0.242836457002119	0.998591218466416	Exon	Hippocampus
e208319	ENSG00000151090.17	ENSG00000151090	THRB	0.0784675386005963	-0.827071837542933	1.16980204923015	0.242836734847324	0.998591218466416	Exon	Hippocampus
e998924	ENSG00000141644.17	ENSG00000141644	MBD1	0.0301421738246802	1.66348223138012	1.16978697381183	0.242842795393903	0.998591218466416	Exon	Hippocampus
e952656	ENSG00000159314.11	ENSG00000159314	ARHGAP27	-0.0921932600846141	-3.15559332847212	-1.16978546376107	0.24284340246307	0.998591218466416	Exon	Hippocampus
e329917	ENSG00000039123.15	ENSG00000039123	SKIV2L2	0.0403715513029195	0.957852761415854	1.16976719334465	0.242850747603367	0.998591218466416	Exon	Hippocampus
e650424	ENSG00000132740.8	ENSG00000132740	IGHMBP2	-0.0591051872076728	-1.90649949170327	-1.16974664092642	0.242859010349896	0.998591218466416	Exon	Hippocampus
e35588	ENSG00000186160.4	ENSG00000186160	CYP4Z1	-0.0975736205800857	-2.96283209474783	-1.16972992045354	0.24286573267505	0.998591218466416	Exon	Hippocampus
e20216	ENSG00000230833.1	ENSG00000230833	RPEP3	-0.0983922788528894	-2.989429076653	-1.16972915902079	0.242866038805793	0.998591218466416	Exon	Hippocampus
e46739	ENSG00000137941.16	ENSG00000137941	TTLL7	0.0481800657133377	2.58902889219096	1.16972742700728	0.242866735155349	0.998591218466416	Exon	Hippocampus
e1053699	ENSG00000160570.13	ENSG00000160570	DEDD2	0.0872638710576765	-2.79912937306741	1.16972233685395	0.242868781640625	0.998591218466416	Exon	Hippocampus
e113855	ENSG00000119778.14	ENSG00000119778	ATAD2B	0.0720889992637561	-2.1092038585453	1.16971127773736	0.242873227976784	0.998591218466416	Exon	Hippocampus
e415212	ENSG00000197442.9	ENSG00000197442	MAP3K5	-0.050717555873965	0.470872116728653	-1.16970469649265	0.242875874004402	0.998591218466416	Exon	Hippocampus
e668679	ENSG00000149591.16	ENSG00000149591	TAGLN	-0.164927271578494	1.59257945775406	-1.16970400381498	0.242876152500661	0.998591218466416	Exon	Hippocampus
e818888	ENSG00000103978.15	ENSG00000103978	TMEM87A	-0.0556819022206934	0.470223584805299	-1.16970265907833	0.242876693162773	0.998591218466416	Exon	Hippocampus
e453914	ENSG00000158528.11	ENSG00000158528	PPP1R9A	0.0359866334409765	1.8908515479215	1.16968737214638	0.242882839455619	0.998591218466416	Exon	Hippocampus
e511620	ENSG00000254615.2	ENSG00000254615		0.113848794500971	-2.93043178118907	1.16968248550729	0.242884804210151	0.998591218466416	Exon	Hippocampus
e1098346	ENSG00000124164.15	ENSG00000124164	VAPB	0.0269602246044237	4.34195841494686	1.16968082334386	0.242885472513167	0.998591218466416	Exon	Hippocampus
e1161507	ENSG00000131171.12	ENSG00000131171	SH3BGRL	-0.0860635042143706	-2.58042126100652	-1.16967495300192	0.242887832801215	0.998591218466416	Exon	Hippocampus
e1095742	ENSG00000196562.14	ENSG00000196562	SULF2	-0.0748324333893032	-0.0240153986648301	-1.16967065508073	0.242889560876409	0.998591218466416	Exon	Hippocampus
e348237	ENSG00000064651.13	ENSG00000064651	SLC12A2	0.0836061901429038	2.35864822317834	1.1696686008943	0.242890386811001	0.998591218466416	Exon	Hippocampus
e1174880	ENSG00000180879.13	ENSG00000180879	SSR4	0.0639603876046052	0.759475356175799	1.1696604049945	0.242893682187505	0.998591218466416	Exon	Hippocampus
e1174928	ENSG00000180879.13	ENSG00000180879	SSR4	0.0639603876046052	0.759475356175799	1.1696604049945	0.242893682187505	0.998591218466416	Exon	Hippocampus
e314557	ENSG00000038295.7	ENSG00000038295	TLL1	-0.158020037911254	-2.19540008784894	-1.16964998370414	0.242897872386238	0.998591218466416	Exon	Hippocampus
e1154821	ENSG00000158352.15	ENSG00000158352	SHROOM4	0.0947798578203115	-1.02294783649704	1.16962284502869	0.242908784560735	0.998591218466416	Exon	Hippocampus
e927587	ENSG00000133030.19	ENSG00000133030	MPRIP	-0.0464797830529041	2.54301268461455	-1.16960540312937	0.242915797946728	0.998591218466416	Exon	Hippocampus
e429585	ENSG00000006468.13	ENSG00000006468	ETV1	0.101203353501984	-0.115872677759047	1.16960505884059	0.242915936386651	0.998591218466416	Exon	Hippocampus
e212123	ENSG00000144668.11	ENSG00000144668	ITGA9	-0.085315017534649	-0.912914842714385	-1.16960313288267	0.242916710823212	0.998591218466416	Exon	Hippocampus
e996075	ENSG00000101489.19	ENSG00000101489	CELF4	-0.0822493751742057	0.55623963540987	-1.16958754687671	0.242922978092219	0.998591218466416	Exon	Hippocampus
e127555	ENSG00000272606.1	ENSG00000272606		0.0573224107218899	-1.13796579211841	1.16957791729267	0.242926850289037	0.998591218466416	Exon	Hippocampus
e1031192	ENSG00000072958.8	ENSG00000072958	AP1M1	-0.0473383031030779	-0.857990692455992	-1.16956872677745	0.242930545970483	0.998591218466416	Exon	Hippocampus
e778136	ENSG00000100916.13	ENSG00000100916	BRMS1L	0.0493555662334283	-0.765575323023879	1.1695656699657	0.242931775181581	0.998591218466416	Exon	Hippocampus
e830820	ENSG00000171914.15	ENSG00000171914	TLN2	-0.0467092373947481	0.374717000269248	-1.16955117976025	0.242937602070959	0.998591218466416	Exon	Hippocampus
e442181	ENSG00000146733.13	ENSG00000146733	PSPH	0.0502655880565204	-0.516036013871274	1.16954874322791	0.242938581873827	0.998591218466416	Exon	Hippocampus
e458644	ENSG00000172354.9	ENSG00000172354	GNB2	-0.0496533200185203	-0.751002211623992	-1.16952616363533	0.242947661939149	0.998591218466416	Exon	Hippocampus
e760705	ENSG00000282997.1	ENSG00000282997		-0.0840627531450086	-1.77737724287253	-1.16951977181042	0.242950232365067	0.998591218466416	Exon	Hippocampus
e988237	ENSG00000206418.3	ENSG00000206418	RAB12	0.0387054911610777	3.42585285519394	1.16951358820241	0.242952719076341	0.998591218466416	Exon	Hippocampus
e134667	ENSG00000116127.17	ENSG00000116127	ALMS1	-0.0326465118709515	1.6089333628595	-1.16951111285399	0.242953714532062	0.998591218466416	Exon	Hippocampus
e74203	ENSG00000163468.14	ENSG00000163468	CCT3	-0.0319981327662709	2.26964909257233	-1.16950243523207	0.242957204240656	0.998591218466416	Exon	Hippocampus
e249705	ENSG00000138246.15	ENSG00000138246	DNAJC13	0.0469394203450788	-0.465190806482872	1.16949159326704	0.24296156439028	0.998591218466416	Exon	Hippocampus
e177614	ENSG00000138356.13	ENSG00000138356	AOX1	-0.135491384494409	-3.30248345776512	-1.1694765564925	0.242967611594623	0.998591218466416	Exon	Hippocampus
e771183	ENSG00000129473.9	ENSG00000129473	BCL2L2	0.0850242018663537	-2.22820591497775	1.16947307784556	0.2429690105859	0.998591218466416	Exon	Hippocampus
e114579	ENSG00000138092.10	ENSG00000138092	CENPO	-0.0714810187073321	-2.71724898830949	-1.16946546494061	0.242972072252349	0.998591218466416	Exon	Hippocampus
e971753	ENSG00000109065.11	ENSG00000109065	NAT9	0.06206868140384	-2.13697278078723	1.16946452032614	0.24297245214792	0.998591218466416	Exon	Hippocampus
e103997	ENSG00000135749.18	ENSG00000135749	PCNX2	-0.0551766574635242	0.448552343080528	-1.16945063059054	0.242978038230874	0.998591218466416	Exon	Hippocampus
e1069471	ENSG00000167766.18	ENSG00000167766	ZNF83	0.0692199716321061	-1.81965233850512	1.16944648830852	0.242979704164288	0.998591218466416	Exon	Hippocampus
e1069514	ENSG00000167766.18	ENSG00000167766	ZNF83	0.0692199716321061	-1.81965233850512	1.16944648830852	0.242979704164288	0.998591218466416	Exon	Hippocampus
e777748	ENSG00000100902.10	ENSG00000100902	PSMA6	-0.0402153591948782	1.05168874307996	-1.16943967091455	0.242982445985608	0.998591218466416	Exon	Hippocampus
e716293	ENSG00000135454.13	ENSG00000135454	B4GALNT1	-0.0945699358850376	-0.606539275342353	-1.16943726214854	0.242983414748983	0.998591218466416	Exon	Hippocampus
e874098	ENSG00000185864.16	ENSG00000185864	NPIPB4	0.0969417968416072	-2.20436268445251	1.16941010233398	0.242994338137957	0.998591218466416	Exon	Hippocampus
e201399	ENSG00000196220.15	ENSG00000196220	SRGAP3	-0.0469992671982388	-0.460873342124427	-1.1693674122343	0.243011508343212	0.998591218466416	Exon	Hippocampus
e495874	ENSG00000158669.11	ENSG00000158669	GPAT4	0.0392962701661788	0.619760675974526	1.16935510483448	0.243016458609702	0.998591218466416	Exon	Hippocampus
e1013543	ENSG00000176840.11	ENSG00000176840	MIR7-3HG	0.117797354083748	0.59631211065763	1.16934093136734	0.243022159531557	0.998591218466416	Exon	Hippocampus
e636730	ENSG00000149532.15	ENSG00000149532	CPSF7	0.0561766774230368	-1.61461245975615	1.16933091814707	0.243026187155296	0.998591218466416	Exon	Hippocampus
e874882	ENSG00000243716.10	ENSG00000243716	NPIPB5	-0.0815488231907051	-2.73211739152313	-1.16930221495744	0.243037732717975	0.998591218466416	Exon	Hippocampus
e1045793	ENSG00000171817.16	ENSG00000171817	ZNF540	0.0476152363430005	2.31584982843257	1.16929847579218	0.243039236787227	0.998591218466416	Exon	Hippocampus
e736471	ENSG00000089169.14	ENSG00000089169	RPH3A	0.106568024658062	-0.380890738650521	1.16929175962918	0.243041938362372	0.998591218466416	Exon	Hippocampus
e602719	ENSG00000187164.18	ENSG00000187164	SHTN1	0.0549818479583169	5.51222922570354	1.16928646618364	0.243044067664661	0.998591218466416	Exon	Hippocampus
e1086160	ENSG00000149600.11	ENSG00000149600	COMMD7	0.0438040640928682	-0.670631534042725	1.16928545020797	0.243044476345031	0.998591218466416	Exon	Hippocampus
e376801	ENSG00000112293.14	ENSG00000112293	GPLD1	0.0573060128280716	0.168399450423571	1.1692635797456	0.243053273945623	0.998591218466416	Exon	Hippocampus
e452575	ENSG00000001631.15	ENSG00000001631	KRIT1	0.0341575327271741	0.462790102533565	1.16926099360556	0.243054314259802	0.998591218466416	Exon	Hippocampus
e1059859	ENSG00000134830.5	ENSG00000134830	C5AR2	-0.0796126306036254	-0.0069627435670795	-1.16925385322183	0.243057186604116	0.998591218466416	Exon	Hippocampus
e327433	ENSG00000153071.14	ENSG00000153071	DAB2	-0.084820493925406	-1.17932637075881	-1.16925187104593	0.243057983973311	0.998591218466416	Exon	Hippocampus
e29160	ENSG00000164002.11	ENSG00000164002	EXO5	0.0523858447894288	-1.42450953598279	1.16925186732032	0.243057985472012	0.998591218466416	Exon	Hippocampus
e498092	ENSG00000169139.11	ENSG00000169139	UBE2V2	0.043971581105581	3.43761688023387	1.16924747690003	0.243059751611402	0.998591218466416	Exon	Hippocampus
e157702	ENSG00000080345.17	ENSG00000080345	RIF1	0.0334065466879443	1.11203487611028	1.16924726070104	0.24305983858225	0.998591218466416	Exon	Hippocampus
e339811	ENSG00000164180.13	ENSG00000164180	TMEM161B	0.0440315104894317	-0.821753796606199	1.16924706181362	0.243059918589153	0.998591218466416	Exon	Hippocampus
e240555	ENSG00000163608.14	ENSG00000163608	NEPRO	-0.0458579413134987	-0.621225920565576	-1.16924075012112	0.243062457618012	0.998591218466416	Exon	Hippocampus
e671683	ENSG00000256269.6	ENSG00000256269	HMBS	-0.0676809607024014	-2.19326231206822	-1.16923749121514	0.243063768598002	0.998591218466416	Exon	Hippocampus
e512910	ENSG00000104447.11	ENSG00000104447	TRPS1	-0.0566990289827719	4.06721929874723	-1.1692371877645	0.243063890669193	0.998591218466416	Exon	Hippocampus
e1087066	ENSG00000101417.11	ENSG00000101417	PXMP4	0.0405518672855931	-0.36732768094266	1.16922782378809	0.24306765760222	0.998591218466416	Exon	Hippocampus
e277824	ENSG00000197386.10	ENSG00000197386	HTT	-0.0443054979757034	0.362654435169864	-1.16921242301591	0.24307385310228	0.998591218466416	Exon	Hippocampus
e903390	ENSG00000261717.5	ENSG00000261717		-0.0473934145723314	-0.839145032953907	-1.16918360907848	0.243085444817212	0.998591218466416	Exon	Hippocampus
e495917	ENSG00000029534.19	ENSG00000029534	ANK1	0.117041467733879	-2.69939599956404	1.16916340320939	0.243093573778433	0.998591218466416	Exon	Hippocampus
e150977	ENSG00000144118.13	ENSG00000144118	RALB	0.0492906072075772	-0.494499208023543	1.16916098168225	0.243094547988461	0.998591218466416	Exon	Hippocampus
e804344	ENSG00000156381.8	ENSG00000156381	ANKRD9	0.0707780249728408	-1.41179829048356	1.16915392839289	0.243097385628869	0.998591218466416	Exon	Hippocampus
e569788	ENSG00000151468.10	ENSG00000151468	CCDC3	0.0709831958802175	-1.33953760917167	1.16913866641802	0.243103525822298	0.998591218466416	Exon	Hippocampus
e602165	ENSG00000151553.14	ENSG00000151553	FAM160B1	0.0356909611470383	0.0476430768975743	1.16913741946479	0.243104027501009	0.998591218466416	Exon	Hippocampus
e999156	ENSG00000154832.14	ENSG00000154832	CXXC1	0.04485609327066	-0.686917259957081	1.16913244986777	0.243106026894415	0.998591218466416	Exon	Hippocampus
e970740	ENSG00000252274.1	ENSG00000252274		-0.0879134470526275	-2.91690850379925	-1.16911422124505	0.243113360825456	0.998591218466416	Exon	Hippocampus
e522780	ENSG00000182325.10	ENSG00000182325	FBXL6	-0.0553011274252671	-0.852040201768848	-1.16910667636931	0.243116396404837	0.998591218466416	Exon	Hippocampus
e690078	ENSG00000151491.12	ENSG00000151491	EPS8	-0.0631349302280092	-0.770379355051184	-1.16910618513512	0.243116594047239	0.998591218466416	Exon	Hippocampus
e576555	ENSG00000108100.17	ENSG00000108100	CCNY	0.0342738983885763	4.29439461634461	1.16910307074356	0.243117847089355	0.998591218466416	Exon	Hippocampus
e69999	ENSG00000160714.9	ENSG00000160714	UBE2Q1	0.0354289348874739	0.15929257777556	1.16910073073772	0.243118788568665	0.998591218466416	Exon	Hippocampus
e971035	ENSG00000069188.16	ENSG00000069188	SDK2	-0.0879617717576099	-2.43699552253992	-1.16909448159037	0.24312130286685	0.998591218466416	Exon	Hippocampus
e961378	ENSG00000153944.10	ENSG00000153944	MSI2	-0.0762548885377358	-1.99380845036894	-1.16908086077669	0.243126783164009	0.998591218466416	Exon	Hippocampus
e713240	ENSG00000135423.12	ENSG00000135423	GLS2	0.0788035149854908	-1.43682968186301	1.16903745302241	0.243144248736951	0.998591218466416	Exon	Hippocampus
e1048956	ENSG00000006712.14	ENSG00000006712	PAF1	0.0346241985949391	1.47248525731068	1.16902445263057	0.24314947975558	0.998591218466416	Exon	Hippocampus
e128283	ENSG00000162927.13	ENSG00000162927	PUS10	0.0503981223062418	-0.200174551346246	1.16901444310492	0.243153507381768	0.998591218466416	Exon	Hippocampus
e1136566	ENSG00000100399.15	ENSG00000100399	CHADL	0.0896399069818637	-0.748866518685446	1.16901180739587	0.243154567944433	0.998591218466416	Exon	Hippocampus
e65276	ENSG00000143369.14	ENSG00000143369	ECM1	0.107570730596481	-3.04444410233758	1.16899295933007	0.243162152167599	0.998591218466416	Exon	Hippocampus
e853204	ENSG00000184277.12	ENSG00000184277	TM2D3	0.0477385845588501	1.30521716811199	1.16898942010628	0.243163576325084	0.998591218466416	Exon	Hippocampus
e903895	ENSG00000103111.14	ENSG00000103111	MON1B	-0.0442232574193987	-0.218388428285714	-1.16897593090623	0.24316900433341	0.998591218466416	Exon	Hippocampus
e511884	ENSG00000104408.9	ENSG00000104408	EIF3E	-0.0746554575004234	-2.10199278485648	-1.16897025839224	0.243171286959332	0.998591218466416	Exon	Hippocampus
e603177	ENSG00000119979.16	ENSG00000119979	FAM45A	-0.0477217950865463	1.35836091921733	-1.16896383664606	0.243173871095367	0.998591218466416	Exon	Hippocampus
e1053713	ENSG00000160570.13	ENSG00000160570	DEDD2	0.0862836483208762	-2.7429688964437	1.16896114876099	0.243174952716692	0.998591218466416	Exon	Hippocampus
e589807	ENSG00000272447.1	ENSG00000272447		-0.0539758918783309	-0.80851500218429	-1.16894673409616	0.243180753323551	0.998591218466416	Exon	Hippocampus
e777763	ENSG00000100902.10	ENSG00000100902	PSMA6	-0.0402257806117617	1.0508147524563	-1.1689433100062	0.243182131226318	0.998591218466416	Exon	Hippocampus
e1085594	ENSG00000131044.16	ENSG00000131044	TTLL9	0.122556715379669	-2.58134568099422	1.16894044384433	0.24318328461508	0.998591218466416	Exon	Hippocampus
e321580	ENSG00000124275.14	ENSG00000124275	MTRR	0.056424004561942	-1.37281312979816	1.16893564752367	0.243185214738834	0.998591218466416	Exon	Hippocampus
e501718	ENSG00000245910.8	ENSG00000245910	SNHG6	0.0493888589286147	0.779146021666728	1.16892355302955	0.243190081823886	0.998591218466416	Exon	Hippocampus
e243853	ENSG00000173193.13	ENSG00000173193	PARP14	-0.0802793650347669	-0.671729425163311	-1.16891106826722	0.243195106033382	0.998591218466416	Exon	Hippocampus
e498452	ENSG00000147488.11	ENSG00000147488	ST18	0.0790504985966321	0.716962136178702	1.16890839720878	0.243196180949792	0.998591218466416	Exon	Hippocampus
e1060374	ENSG00000024422.11	ENSG00000024422	EHD2	-0.0910978218290365	-1.77771927359843	-1.16890801704793	0.243196333938534	0.998591218466416	Exon	Hippocampus
e27137	ENSG00000183386.9	ENSG00000183386	FHL3	0.0787504537937056	-2.63041278438851	1.16890776984105	0.243196433422428	0.998591218466416	Exon	Hippocampus
e878727	ENSG00000178952.9	ENSG00000178952	TUFM	-0.0418529465405636	1.2686002567707	-1.16890555045205	0.243197326576313	0.998591218466416	Exon	Hippocampus
e342628	ENSG00000113441.15	ENSG00000113441	LNPEP	-0.0589971457677622	-0.864295793281271	-1.16889944580019	0.24319978329752	0.998591218466416	Exon	Hippocampus
e381093	ENSG00000213780.10	ENSG00000213780	GTF2H4	-0.058645917553844	-1.78475499979378	-1.16889602208786	0.243201161124409	0.998591218466416	Exon	Hippocampus
e668705	ENSG00000160613.12	ENSG00000160613	PCSK7	-0.0405383743155861	0.295841251002215	-1.16889017877756	0.243203512698618	0.998591218466416	Exon	Hippocampus
e134977	ENSG00000114956.19	ENSG00000114956	DGUOK	-0.0402966474224925	-0.416001863223855	-1.16888534394007	0.243205458436468	0.998591218466416	Exon	Hippocampus
e50891	ENSG00000172339.9	ENSG00000172339	ALG14	-0.056135004521075	-1.94328503049121	-1.1688687327379	0.243212143552484	0.998591218466416	Exon	Hippocampus
e620947	ENSG00000166689.15	ENSG00000166689	PLEKHA7	0.109084108572541	-0.976017672760563	1.16886512741179	0.24321359451958	0.998591218466416	Exon	Hippocampus
e537900	ENSG00000155621.14	ENSG00000155621	C9orf85	0.0426175297588927	-0.485562071844057	1.16885520964242	0.243217585967294	0.998591218466416	Exon	Hippocampus
e613431	ENSG00000110619.16	ENSG00000110619	CARS	-0.0390009021345648	0.909741266654424	-1.16884370228946	0.243222217207497	0.998591218466416	Exon	Hippocampus
e946675	ENSG00000108773.10	ENSG00000108773	KAT2A	0.0452099812392318	0.045908225256695	1.16884146104887	0.24322311922266	0.998591218466416	Exon	Hippocampus
e750427	ENSG00000152520.13	ENSG00000152520	PAN3	-0.0339166735936382	0.226944781990669	-1.16882597724216	0.243229350937814	0.998591218466416	Exon	Hippocampus
e179648	ENSG00000055044.10	ENSG00000055044	NOP58	-0.0490153056961452	-0.341256714964039	-1.16882440263383	0.243229984671399	0.998591218466416	Exon	Hippocampus
e940827	ENSG00000278540.4	ENSG00000278540	ACACA	0.0564097658392685	-0.90003128252051	1.16881899180075	0.2432321623816	0.998591218466416	Exon	Hippocampus
e44720	ENSG00000172260.14	ENSG00000172260	NEGR1	0.0805184390329706	0.74496029530641	1.16881820978513	0.243232477122329	0.998591218466416	Exon	Hippocampus
e1018932	ENSG00000133250.13	ENSG00000133250	ZNF414	-0.0948823886545974	-2.9835724903197	-1.16881534122327	0.243233631645531	0.998591218466416	Exon	Hippocampus
e168218	ENSG00000163328.13	ENSG00000163328	GPR155	0.0678600881693295	0.688356227107168	1.16879019699313	0.243243751724252	0.998591218466416	Exon	Hippocampus
e367258	ENSG00000146083.11	ENSG00000146083	RNF44	0.0887205929521399	-2.8200240199317	1.16878721425173	0.24324495224116	0.998591218466416	Exon	Hippocampus
e669670	ENSG00000149575.5	ENSG00000149575	SCN2B	0.0676148781410733	5.05904922422965	1.16878454870325	0.243246025095341	0.998591218466416	Exon	Hippocampus
e1096026	ENSG00000124214.19	ENSG00000124214	STAU1	0.0415662697547994	-0.664041472875985	1.16877895591539	0.243248276142285	0.998591218466416	Exon	Hippocampus
e500505	ENSG00000198363.16	ENSG00000198363	ASPH	-0.0466380661663089	1.30359300775324	-1.16876960309389	0.243252040601884	0.998591218466416	Exon	Hippocampus
e881769	ENSG00000179958.8	ENSG00000179958	DCTPP1	-0.0399519028490311	0.0285113015682522	-1.16875632182321	0.243257386311472	0.998591218466416	Exon	Hippocampus
e1114667	ENSG00000183255.11	ENSG00000183255	PTTG1IP	-0.0813937938453892	-1.31338295410646	-1.16875378621705	0.24325840690202	0.998591218466416	Exon	Hippocampus
e554342	ENSG00000136877.14	ENSG00000136877	FPGS	-0.0866778296629732	-2.87997268779319	-1.16875316276078	0.243258657845861	0.998591218466416	Exon	Hippocampus
e467311	ENSG00000081803.15	ENSG00000081803	CADPS2	0.0981959247124485	1.12284410664926	1.16874556242106	0.243261717030109	0.998591218466416	Exon	Hippocampus
e1041311	ENSG00000153902.13	ENSG00000153902	LGI4	-0.0520590658563789	1.63151635240232	-1.16871638274015	0.243273462286277	0.998591218466416	Exon	Hippocampus
e664465	ENSG00000166266.13	ENSG00000166266	CUL5	0.0448034042635697	1.13551707263161	1.16868623789441	0.243285596455893	0.998591218466416	Exon	Hippocampus
e1002280	ENSG00000074695.5	ENSG00000074695	LMAN1	-0.0586934632082049	-0.548538777692944	-1.16868511882703	0.243286046920999	0.998591218466416	Exon	Hippocampus
e855036	ENSG00000161996.18	ENSG00000161996	WDR90	-0.0921260344632931	-3.15667542203454	-1.16868371030197	0.243286613904135	0.998591218466416	Exon	Hippocampus
e1159163	ENSG00000147130.14	ENSG00000147130	ZMYM3	0.0622449414798794	-1.16012576494471	1.16868228299775	0.243287188447525	0.998591218466416	Exon	Hippocampus
e1125747	ENSG00000223704.1	ENSG00000223704	LINC01422	0.0606472044109638	-0.92436355920046	1.16867204937979	0.243291307889951	0.998591218466416	Exon	Hippocampus
e189924	ENSG00000135905.18	ENSG00000135905	DOCK10	0.0696278867294715	0.979648207483248	1.16866935249656	0.243292393502012	0.998591218466416	Exon	Hippocampus
e875454	ENSG00000166847.9	ENSG00000166847	DCTN5	0.04262342927593	0.596311768274296	1.16866496632458	0.243294159133105	0.998591218466416	Exon	Hippocampus
e573097	ENSG00000107863.17	ENSG00000107863	ARHGAP21	0.0425250789728622	1.47001375526889	1.16866084269761	0.243295819086292	0.998591218466416	Exon	Hippocampus
e861833	ENSG00000272079.2	ENSG00000272079		0.0834787998839572	-1.40510419313826	1.16864728601354	0.243301276343544	0.998591218466416	Exon	Hippocampus
e196331	ENSG00000068024.16	ENSG00000068024	HDAC4	-0.0523372935507198	-0.650883166528374	-1.16864378904131	0.243302684067362	0.998591218466416	Exon	Hippocampus
e201018	ENSG00000196277.15	ENSG00000196277	GRM7	0.0955717835815648	-2.21400896677657	1.16864211075675	0.243303359671322	0.998591218466416	Exon	Hippocampus
e265351	ENSG00000161204.11	ENSG00000161204	ABCF3	-0.0369320103866093	0.682930722091412	-1.16863006957864	0.243308206961794	0.998591218466416	Exon	Hippocampus
e540129	ENSG00000165115.14	ENSG00000165115	KIF27	-0.116551574514772	-3.05975578138295	-1.16863001075999	0.243308230639968	0.998591218466416	Exon	Hippocampus
e283983	ENSG00000169851.15	ENSG00000169851	PCDH7	0.0669087184297199	3.59785260459946	1.16862693413338	0.243309469176207	0.998591218466416	Exon	Hippocampus
e917327	ENSG00000072849.10	ENSG00000072849	DERL2	-0.0473459694008438	-0.608101746728773	-1.16861557262189	0.243314042939657	0.998591218466416	Exon	Hippocampus
e120208	ENSG00000049323.15	ENSG00000049323	LTBP1	-0.0920083839162718	-0.757935718599992	-1.16860414001535	0.243318645384832	0.998591218466416	Exon	Hippocampus
e238032	ENSG00000081154.11	ENSG00000081154	PCNP	0.0265532874517715	2.64916080071197	1.16860061524583	0.243320064370084	0.998591218466416	Exon	Hippocampus
e442377	ENSG00000164776.9	ENSG00000164776	PHKG1	0.0992800940765363	-2.69936156952314	1.16859444422624	0.243322548684396	0.998591218466416	Exon	Hippocampus
e386514	ENSG00000231389.7	ENSG00000231389	HLA-DPA1	0.116002486723731	1.11003654723163	1.16859163016275	0.243323681569287	0.998591218466416	Exon	Hippocampus
e265807	ENSG00000114867.20	ENSG00000114867	EIF4G1	-0.0341254321000433	0.549737821038695	-1.168587725017	0.243325253707938	0.998591218466416	Exon	Hippocampus
e407881	ENSG00000197498.12	ENSG00000197498	RPF2	-0.0657482947221124	-1.66823114557459	-1.16858566642245	0.243326082462492	0.998591218466416	Exon	Hippocampus
e71721	ENSG00000177628.15	ENSG00000177628	GBA	0.0434067721715182	0.747742552378648	1.16857753716068	0.243329355182113	0.998591218466416	Exon	Hippocampus
e354993	ENSG00000243056.1	ENSG00000243056	EIF4EBP3	-0.0732471175422786	-2.00802610299671	-1.16855500236546	0.243338427517167	0.998591218466416	Exon	Hippocampus
e1032139	ENSG00000160111.12	ENSG00000160111	CPAMD8	0.133598495827923	-2.10167563994029	1.16855390967853	0.243338867430578	0.998591218466416	Exon	Hippocampus
e301590	ENSG00000109332.19	ENSG00000109332	UBE2D3	-0.0265709838081003	2.14938504144736	-1.1685524389083	0.243339459560403	0.998591218466416	Exon	Hippocampus
e481534	ENSG00000198010.12	ENSG00000198010	DLGAP2	-0.0958585518272615	-2.26476561658142	-1.16855005084907	0.243340420991526	0.998591218466416	Exon	Hippocampus
e1083031	ENSG00000132664.11	ENSG00000132664	POLR3F	0.0484899205804355	-0.935081257731832	1.16854193297393	0.24334368926292	0.998591218466416	Exon	Hippocampus
e237473	ENSG00000114354.13	ENSG00000114354	TFG	0.0280520402977401	2.79836367281548	1.16854071519765	0.243344179544554	0.998591218466416	Exon	Hippocampus
e1094664	ENSG00000149654.9	ENSG00000149654	CDH22	-0.108473093013088	-1.93969396138891	-1.16853966357737	0.243344602931671	0.998591218466416	Exon	Hippocampus
e494186	ENSG00000077782.19	ENSG00000077782	FGFR1	-0.0738838461441996	-0.221875194523365	-1.16853775154131	0.243345372727438	0.998591218466416	Exon	Hippocampus
e457640	ENSG00000239521.7	ENSG00000239521	GATS	-0.0597218124201061	1.15823967167719	-1.16851356594011	0.243355110125898	0.998591218466416	Exon	Hippocampus
e160117	ENSG00000115145.9	ENSG00000115145	STAM2	0.0404655441294138	3.19299885643066	1.16850079182407	0.243360253241429	0.998591218466416	Exon	Hippocampus
e653377	ENSG00000186635.14	ENSG00000186635	ARAP1	0.0507526754030335	-0.390454975203473	1.1684736060906	0.243371199018719	0.998591218466416	Exon	Hippocampus
e1096878	ENSG00000000419.12	ENSG00000000419	DPM1	-0.0452332214794172	0.120575630928357	-1.16844869341451	0.243381229901145	0.998591218466416	Exon	Hippocampus
e862781	ENSG00000140987.19	ENSG00000140987	ZSCAN32	-0.0403637446828581	-0.350222731405419	-1.1684473252522	0.243381780788801	0.998591218466416	Exon	Hippocampus
e859867	ENSG00000167964.12	ENSG00000167964	RAB26	0.0791468478381217	1.63376981738187	1.16843553920905	0.24338652645056	0.998591218466416	Exon	Hippocampus
e828217	ENSG00000137871.19	ENSG00000137871	ZNF280D	0.0508327967771932	-1.36774288674525	1.16842776645163	0.243389656194636	0.998591218466416	Exon	Hippocampus
e50484	ENSG00000137962.12	ENSG00000137962	ARHGAP29	-0.0904743703403256	-1.58845704828809	-1.168423358585	0.243391431059307	0.998591218466416	Exon	Hippocampus
e511671	ENSG00000164830.18	ENSG00000164830	OXR1	0.0816705589150662	-1.85909735890953	1.16841847037285	0.243393399349835	0.998591218466416	Exon	Hippocampus
e28517	ENSG00000043514.15	ENSG00000043514	TRIT1	0.0506975705707955	-0.556262915188324	1.16841180378924	0.243396083738612	0.998591218466416	Exon	Hippocampus
e134073	ENSG00000003137.8	ENSG00000003137	CYP26B1	-0.13306783009232	-1.82238075407631	-1.16839804115015	0.243401625514821	0.998591218466416	Exon	Hippocampus
e655826	ENSG00000149273.14	ENSG00000149273	RPS3	-0.0489486945642341	1.61682663963845	-1.16839642350187	0.243402276896081	0.998591218466416	Exon	Hippocampus
e1061736	ENSG00000063177.12	ENSG00000063177	RPL18	-0.0403987485179486	3.80048133050813	-1.16839377664188	0.243403342714476	0.998591218466416	Exon	Hippocampus
e546822	ENSG00000119328.11	ENSG00000119328	FAM206A	0.0500421234809558	-1.51439923774383	1.16837033774025	0.243412781065164	0.998591218466416	Exon	Hippocampus
e1137165	ENSG00000198911.11	ENSG00000198911	SREBF2	0.0823431206506629	-2.38060509944917	1.16836918080047	0.24341324694707	0.998591218466416	Exon	Hippocampus
e1104241	ENSG00000180530.10	ENSG00000180530	NRIP1	0.113381264871367	-3.17398704730193	1.16836894019285	0.243413343836145	0.998591218466416	Exon	Hippocampus
e1032711	ENSG00000105393.15	ENSG00000105393	BABAM1	0.0377983379823828	1.47187040774386	1.16835560003245	0.243418715761082	0.998591218466416	Exon	Hippocampus
e790185	ENSG00000133985.2	ENSG00000133985	TTC9	0.075168630760608	3.05181151159097	1.16835358610826	0.243419526751821	0.998591218466416	Exon	Hippocampus
e272541	ENSG00000161217.11	ENSG00000161217	PCYT1A	-0.036957925599959	0.138798586004662	-1.16835241309553	0.243419999115296	0.998591218466416	Exon	Hippocampus
e838491	ENSG00000067221.13	ENSG00000067221	STOML1	-0.0629938762060986	0.0905240637509499	-1.16833108519124	0.243428587816009	0.998591218466416	Exon	Hippocampus
e41028	ENSG00000162599.15	ENSG00000162599	NFIA	-0.0588509478858099	-0.512861327149284	-1.16832865959076	0.243429564613591	0.998591218466416	Exon	Hippocampus
e672955	ENSG00000149403.11	ENSG00000149403	GRIK4	-0.0670416547830128	-1.45052004227514	-1.16832618293489	0.243430561974207	0.998591218466416	Exon	Hippocampus
e1112552	ENSG00000160191.17	ENSG00000160191	PDE9A	0.0617996533188544	-1.51920970592835	1.16832501243185	0.243431033342127	0.998591218466416	Exon	Hippocampus
e512646	ENSG00000164796.17	ENSG00000164796	CSMD3	0.0732940500566632	-0.997804329230426	1.16830595297315	0.243438708780038	0.998591218466416	Exon	Hippocampus
e88244	ENSG00000116747.12	ENSG00000116747	TROVE2	-0.0470652635400896	0.607866544985248	-1.16830451555486	0.243439287649929	0.998591218466416	Exon	Hippocampus
e617947	ENSG00000184014.7	ENSG00000184014	DENND5A	0.041141062067592	3.06900276367374	1.16829892465978	0.24344153919642	0.998591218466416	Exon	Hippocampus
e799624	ENSG00000066455.12	ENSG00000066455	GOLGA5	0.0364354531821372	0.906603033745632	1.16829783185365	0.24344197928935	0.998591218466416	Exon	Hippocampus
e173529	ENSG00000138448.11	ENSG00000138448	ITGAV	-0.0516095624255282	1.11350374005234	-1.16829253200364	0.243444113643436	0.998591218466416	Exon	Hippocampus
e245491	ENSG00000163848.19	ENSG00000163848	ZNF148	0.0247251059237554	3.30519594243788	1.16827948483188	0.243449368052989	0.998591218466416	Exon	Hippocampus
e39761	ENSG00000162402.13	ENSG00000162402	USP24	-0.0295304439638601	0.282021747594454	-1.16826125239529	0.243456710827302	0.998591218466416	Exon	Hippocampus
e260703	ENSG00000173889.15	ENSG00000173889	PHC3	0.0407604476008233	2.12144658326752	1.16825980534948	0.243457293604747	0.998591218466416	Exon	Hippocampus
e410466	ENSG00000237321.1	ENSG00000237321		0.0734895823816087	-0.898231417845519	1.16825847828526	0.243457828062151	0.998591218466416	Exon	Hippocampus
e844219	ENSG00000086666.18	ENSG00000086666	ZFAND6	-0.0446540659448988	1.21650367914887	-1.16825820767864	0.243457937045458	0.998591218466416	Exon	Hippocampus
e1055590	ENSG00000267680.5	ENSG00000267680	ZNF224	-0.046526069819673	-1.15048684747034	-1.16825432653298	0.243459500130323	0.998591218466416	Exon	Hippocampus
e616861	ENSG00000175390.12	ENSG00000175390	EIF3F	-0.0532186771856014	-0.254648382209217	-1.16825270740909	0.243460152215145	0.998591218466416	Exon	Hippocampus
e651041	ENSG00000131626.16	ENSG00000131626	PPFIA1	-0.0428781260059971	-0.254656932688823	-1.16824912034477	0.243461596871301	0.998591218466416	Exon	Hippocampus
e649150	ENSG00000167792.11	ENSG00000167792	NDUFV1	0.0275328900509563	2.00521458914347	1.16823997641849	0.243465279528308	0.998591218466416	Exon	Hippocampus
e417430	ENSG00000164506.14	ENSG00000164506	STXBP5	0.0514760517332754	1.68490522621132	1.16822930299631	0.243469578229583	0.998591218466416	Exon	Hippocampus
e11287	ENSG00000116786.11	ENSG00000116786	PLEKHM2	-0.0520549098501181	-0.0144350041895678	-1.16821807029516	0.243474102237267	0.998591218466416	Exon	Hippocampus
e903362	ENSG00000153774.8	ENSG00000153774	CFDP1	0.0378221101186854	-0.272665418949459	1.16819461036881	0.243483550991779	0.998591218466416	Exon	Hippocampus
e803897	ENSG00000140153.17	ENSG00000140153	WDR20	0.0313928963110359	2.0830668339768	1.16819351651641	0.243483991559698	0.998591218466416	Exon	Hippocampus
e714524	ENSG00000123384.13	ENSG00000123384	LRP1	-0.046217942868173	1.01496800776131	-1.1681876687701	0.243486346849905	0.998591218466416	Exon	Hippocampus
e764051	ENSG00000134905.16	ENSG00000134905	CARS2	-0.0587545921711814	-1.27592459394032	-1.16818074863366	0.243489134086248	0.998591218466416	Exon	Hippocampus
e82570	ENSG00000117523.15	ENSG00000117523	PRRC2C	-0.0394466245784186	0.195490214993985	-1.16816881965317	0.243493938796954	0.998591218466416	Exon	Hippocampus
e99349	ENSG00000143502.14	ENSG00000143502	SUSD4	-0.102184202411	-0.0698653011309003	-1.16815988561671	0.243497537258969	0.998591218466416	Exon	Hippocampus
e1128217	ENSG00000100003.17	ENSG00000100003	SEC14L2	-0.0443982743385505	0.214157816546746	-1.16814882686413	0.243501991568678	0.998591218466416	Exon	Hippocampus
e2316	ENSG00000242485.5	ENSG00000242485	MRPL20	-0.0414873683617869	0.498331530255505	-1.16812121859956	0.243513112039518	0.998591218466416	Exon	Hippocampus
e697305	ENSG00000018236.14	ENSG00000018236	CNTN1	0.0553302020442541	2.41239298120525	1.16811641199592	0.243515048152033	0.998591218466416	Exon	Hippocampus
e742006	ENSG00000130779.19	ENSG00000130779	CLIP1	0.035236415014873	0.714290453782135	1.16811322445447	0.243516332108055	0.998591218466416	Exon	Hippocampus
e655710	ENSG00000137486.16	ENSG00000137486	ARRB1	-0.0563576766251731	0.772015614002769	-1.16810915529837	0.243517971189359	0.998591218466416	Exon	Hippocampus
e654775	ENSG00000168014.16	ENSG00000168014	C2CD3	0.0396698640575115	-0.81986715473526	1.16809630531163	0.243523147294777	0.998591218466416	Exon	Hippocampus
e566490	ENSG00000151240.16	ENSG00000151240	DIP2C	-0.0490708599142065	-0.891695225594765	-1.1680914423975	0.243525106146318	0.998591218466416	Exon	Hippocampus
e417536	ENSG00000227681.5	ENSG00000227681		0.115297214855367	-3.00023210119197	1.16808713011229	0.243526843205934	0.998591218466416	Exon	Hippocampus
e1106771	ENSG00000159082.17	ENSG00000159082	SYNJ1	0.0567715510113315	1.83666399835974	1.16808098128192	0.243529320071355	0.998591218466416	Exon	Hippocampus
e50618	ENSG00000117525.13	ENSG00000117525	F3	-0.0870426808623209	1.6087466707659	-1.16808090919724	0.243529349108537	0.998591218466416	Exon	Hippocampus
e343884	ENSG00000198961.9	ENSG00000198961	PJA2	0.0413669770465764	3.19889871908603	1.16806604576403	0.243535336455067	0.998591218466416	Exon	Hippocampus
e676532	ENSG00000170322.14	ENSG00000170322	NFRKB	-0.0475361501769516	-1.20736710319229	-1.168057193915	0.243538902240991	0.998591218466416	Exon	Hippocampus
e425857	ENSG00000106263.17	ENSG00000106263	EIF3B	-0.0317553922597555	1.01832009571585	-1.16804915221832	0.243542141705578	0.998591218466416	Exon	Hippocampus
e427330	ENSG00000122674.11	ENSG00000122674	CCZ1	-0.100931331789902	-1.75395419518466	-1.1680414225912	0.243545255486752	0.998591218466416	Exon	Hippocampus
e596848	ENSG00000075826.16	ENSG00000075826	SEC31B	-0.0569264991195431	-1.13971747905219	-1.16803989725049	0.243545869954019	0.998591218466416	Exon	Hippocampus
e237440	ENSG00000114354.13	ENSG00000114354	TFG	0.0280442434684762	2.79842038723282	1.16802296290465	0.243552691848413	0.998591218466416	Exon	Hippocampus
e657684	ENSG00000159063.12	ENSG00000159063	ALG8	0.0815688197048759	-2.23413766871533	1.16802070377326	0.243553601935436	0.998591218466416	Exon	Hippocampus
e600525	ENSG00000138166.5	ENSG00000138166	DUSP5	-0.111849508787093	-1.18103520982867	-1.16801837695016	0.243554539294446	0.998591218466416	Exon	Hippocampus
e607	ENSG00000188976.10	ENSG00000188976	NOC2L	0.0390516396103856	0.364030459490862	1.16801766287208	0.243554826960799	0.998591218466416	Exon	Hippocampus
e753479	ENSG00000120685.19	ENSG00000120685	PROSER1	-0.06229848002278	-2.00789421595245	-1.16799817261082	0.243562678705013	0.998591218466416	Exon	Hippocampus
e1157278	ENSG00000235437.7	ENSG00000235437	LINC01278	0.0600805694139678	-1.61337827596822	1.16799591959732	0.243563586353705	0.998591218466416	Exon	Hippocampus
e983476	ENSG00000169733.11	ENSG00000169733	RFNG	-0.0588435285752436	-0.751250096762079	-1.16799465150121	0.24356409721977	0.998591218466416	Exon	Hippocampus
e428973	ENSG00000106443.15	ENSG00000106443	PHF14	0.0497528689412829	1.07561835684522	1.1679927038674	0.243564881846328	0.998591218466416	Exon	Hippocampus
e267399	ENSG00000073803.13	ENSG00000073803	MAP3K13	0.0530326467037973	-1.15214887366165	1.16798925222892	0.24356627238275	0.998591218466416	Exon	Hippocampus
e220671	ENSG00000178149.16	ENSG00000178149	DALRD3	0.0352899067585628	0.440088678429717	1.16797352833858	0.243572607022649	0.998591218466416	Exon	Hippocampus
e739297	ENSG00000089154.10	ENSG00000089154	GCN1	0.0574801468643586	-1.51866829115214	1.16796737597811	0.243575085638607	0.998591218466416	Exon	Hippocampus
e463532	ENSG00000233705.6	ENSG00000233705	SLC26A4-AS1	0.118665591080563	-2.35111800769397	1.16795099250672	0.243581686173104	0.998591218466416	Exon	Hippocampus
e393133	ENSG00000112659.13	ENSG00000112659	CUL9	-0.063422686557912	-2.14710306992179	-1.16794448812337	0.243584306678794	0.998591218466416	Exon	Hippocampus
e760341	ENSG00000139746.15	ENSG00000139746	RBM26	0.0410428701850349	0.756264803370886	1.16792491572462	0.243592192186113	0.998591218466416	Exon	Hippocampus
e41094	ENSG00000162604.12	ENSG00000162604	TM2D1	0.0421787835044832	0.409092107171446	1.16792359847406	0.243592722898556	0.998591218466416	Exon	Hippocampus
e935157	ENSG00000196535.15	ENSG00000196535	MYO18A	0.0548145247008771	0.72009534957025	1.16790371929414	0.243600732201333	0.998591218466416	Exon	Hippocampus
e372520	ENSG00000218027.2	ENSG00000218027		-0.104470380382686	-3.00953234896601	-1.16788372316498	0.243608788810259	0.998591218466416	Exon	Hippocampus
e533594	ENSG00000122705.16	ENSG00000122705	CLTA	-0.0621933194199019	0.790720376670215	-1.16788018454418	0.24361021456997	0.998591218466416	Exon	Hippocampus
e115352	ENSG00000143970.16	ENSG00000143970	ASXL2	-0.0401309321040013	-0.859460333643213	-1.16786060499282	0.243618103550897	0.998591218466416	Exon	Hippocampus
e672017	ENSG00000160703.15	ENSG00000160703	NLRX1	-0.0935473734942346	-3.12330350405177	-1.16785696666148	0.243619569525001	0.998591218466416	Exon	Hippocampus
e209963	ENSG00000152642.10	ENSG00000152642	GPD1L	0.0417169168045811	0.496467807773199	1.16785646950256	0.243619769843168	0.998591218466416	Exon	Hippocampus
e274423	ENSG00000133256.12	ENSG00000133256	PDE6B	0.0884713600457794	-1.26931553206116	1.16785554376328	0.243620142847735	0.998591218466416	Exon	Hippocampus
e1009172	ENSG00000071655.17	ENSG00000071655	MBD3	-0.0624624027034658	-0.33038371265062	-1.16784862513501	0.243622930556782	0.998591218466416	Exon	Hippocampus
e237477	ENSG00000154175.16	ENSG00000154175	ABI3BP	-0.101743174643679	-2.14883000387204	-1.16784628381515	0.243623873945207	0.998591218466416	Exon	Hippocampus
e774450	ENSG00000196943.12	ENSG00000196943	NOP9	0.0470007308099937	-0.791194695222244	1.16783299615217	0.243629227994401	0.998591218466416	Exon	Hippocampus
e263268	ENSG00000114416.17	ENSG00000114416	FXR1	0.0575712356504471	-0.707189488769093	1.16782883105929	0.243630906268394	0.998591218466416	Exon	Hippocampus
e597173	ENSG00000119906.11	ENSG00000119906	SLF2	0.0649825371732584	-0.675035881518604	1.16781978454546	0.24363455148024	0.998591218466416	Exon	Hippocampus
e1028482	ENSG00000072062.13	ENSG00000072062	PRKACA	-0.0458014220406549	0.828520938612182	-1.16779556427008	0.24364431101299	0.998591218466416	Exon	Hippocampus
e295092	ENSG00000138756.17	ENSG00000138756	BMP2K	-0.0474476136138922	0.168022833160392	-1.1677878952499	0.243647401293543	0.998591218466416	Exon	Hippocampus
e580267	ENSG00000099290.15	ENSG00000099290	FAM21A	0.0422026615288988	-0.606869449571669	1.16778383880123	0.243649035876562	0.998591218466416	Exon	Hippocampus
e870758	ENSG00000233024.7	ENSG00000233024		0.127384984147449	-2.84155351654588	1.16776645000063	0.243656042940147	0.998591218466416	Exon	Hippocampus
e716551	ENSG00000135439.11	ENSG00000135439	AGAP2	-0.128841639413317	-1.33645537732417	-1.16775724810647	0.243659751031293	0.998591218466416	Exon	Hippocampus
e201766	ENSG00000168137.15	ENSG00000168137	SETD5	0.0368320090296215	-0.369292482690282	1.16775186475133	0.243661920382627	0.998591218466416	Exon	Hippocampus
e1041377	ENSG00000266964.5	ENSG00000266964	FXYD1	-0.0615255531826902	0.861306996449347	-1.16774963631535	0.243662818388035	0.998591218466416	Exon	Hippocampus
e195058	ENSG00000163359.15	ENSG00000163359	COL6A3	-0.186705472036286	-3.53110666779366	-1.16774156353456	0.243666071541563	0.998591218466416	Exon	Hippocampus
e904853	ENSG00000153815.16	ENSG00000153815	CMIP	-0.0641713837562209	3.5121944689309	-1.1677403458717	0.243666562235639	0.998591218466416	Exon	Hippocampus
e327063	ENSG00000145623.12	ENSG00000145623	OSMR	-0.130588923480698	-1.94948742794857	-1.16773769773977	0.24366762938289	0.998591218466416	Exon	Hippocampus
e230948	ENSG00000168374.10	ENSG00000168374	ARF4	-0.0442568095567164	1.42962090689625	-1.16771325666022	0.243677478832881	0.998591218466416	Exon	Hippocampus
e997889	ENSG00000167220.11	ENSG00000167220	HDHD2	-0.0376084064768686	0.188736666541254	-1.16771180302859	0.243678064637132	0.998591218466416	Exon	Hippocampus
e152987	ENSG00000152076.18	ENSG00000152076	CCDC74B	0.117864877347141	-2.7635787495875	1.16770593325456	0.243680430128632	0.998591218466416	Exon	Hippocampus
e280509	ENSG00000178163.7	ENSG00000178163	ZNF518B	-0.0469272831796201	0.600030311542638	-1.16770394770379	0.243681230299979	0.998591218466416	Exon	Hippocampus
e134971	ENSG00000114956.19	ENSG00000114956	DGUOK	-0.0402021124475466	-0.414695256935749	-1.16769813859406	0.243683571365423	0.998591218466416	Exon	Hippocampus
e236776	ENSG00000064225.12	ENSG00000064225	ST3GAL6	0.05496676968628	1.11629848299111	1.16768656917657	0.24368823387642	0.998591218466416	Exon	Hippocampus
e548285	ENSG00000119321.8	ENSG00000119321	FKBP15	0.0450750965203206	-0.782943670491906	1.16768246124873	0.243689889399173	0.998591218466416	Exon	Hippocampus
e1114175	ENSG00000141959.16	ENSG00000141959	PFKL	-0.0449205415477212	0.59466087644808	-1.16766938182858	0.243695160546952	0.998591218466416	Exon	Hippocampus
e331943	ENSG00000186105.7	ENSG00000186105	LRRC70	-0.0744338808236625	-2.62128397089703	-1.16765242323517	0.243701995163248	0.998591218466416	Exon	Hippocampus
e258495	ENSG00000240207.6	ENSG00000240207		0.0845646173230066	-2.025655379492	1.16764716665389	0.243704113686922	0.998591218466416	Exon	Hippocampus
e225342	ENSG00000145050.15	ENSG00000145050	MANF	-0.0668705268919429	0.45303057369086	-1.16764316489049	0.243705726498714	0.998591218466416	Exon	Hippocampus
e856092	ENSG00000103245.13	ENSG00000103245	NARFL	-0.0467508940624982	-1.14038749748761	-1.16760759518025	0.24372006232181	0.998591218466416	Exon	Hippocampus
e980902	ENSG00000175866.15	ENSG00000175866	BAIAP2	-0.0860035423972664	-1.82192278474915	-1.16760194209275	0.243722340766315	0.998591218466416	Exon	Hippocampus
e375953	ENSG00000137414.5	ENSG00000137414	FAM8A1	0.0450448684158282	-0.0162540204577925	1.16759470229683	0.243725258746489	0.998591218466416	Exon	Hippocampus
e21971	ENSG00000121766.15	ENSG00000121766	ZCCHC17	-0.0453411378159963	1.24645695527338	-1.16757562544881	0.243732947736533	0.998591218466416	Exon	Hippocampus
e456711	ENSG00000166508.17	ENSG00000166508	MCM7	0.0626778051288133	-0.320208882744171	1.16756185394114	0.243738498497008	0.998591218466416	Exon	Hippocampus
e456725	ENSG00000166508.17	ENSG00000166508	MCM7	0.0626778051288133	-0.320208882744171	1.16756185394114	0.243738498497008	0.998591218466416	Exon	Hippocampus
e249089	ENSG00000034533.11	ENSG00000034533	ASTE1	0.0702280245987907	-2.04769568524837	1.16756135687478	0.243738698846842	0.998591218466416	Exon	Hippocampus
e249112	ENSG00000034533.11	ENSG00000034533	ASTE1	0.0702280245987907	-2.04769568524837	1.16756135687478	0.243738698846842	0.998591218466416	Exon	Hippocampus
e394794	ENSG00000196284.14	ENSG00000196284	SUPT3H	0.0652124912123146	-2.09385826042923	1.16752786906092	0.243752196865297	0.998591218466416	Exon	Hippocampus
e261489	ENSG00000075420.12	ENSG00000075420	FNDC3B	-0.0828759838001036	-1.65165440480765	-1.16750549316842	0.243761216267139	0.998591218466416	Exon	Hippocampus
e249229	ENSG00000114670.13	ENSG00000114670	NEK11	0.0952228831323108	-1.8718833322691	1.16749159554077	0.243766818320333	0.998591218466416	Exon	Hippocampus
e710444	ENSG00000135404.11	ENSG00000135404	CD63	-0.0876391713673514	-0.363680234852827	-1.16748805727064	0.243768244591028	0.998591218466416	Exon	Hippocampus
e719348	ENSG00000127314.17	ENSG00000127314	RAP1B	-0.0509147823757311	-0.189554531373127	-1.16748731051359	0.24376854560828	0.998591218466416	Exon	Hippocampus
e792461	ENSG00000119723.16	ENSG00000119723	COQ6	0.0553507114213559	-1.62139514466724	1.16748593939424	0.243769098306232	0.998591218466416	Exon	Hippocampus
e666496	ENSG00000214264.4	ENSG00000214264	KCTD9P4	0.0775273547276005	-2.68568700237067	1.16747861527973	0.243772050670377	0.998591218466416	Exon	Hippocampus
e939781	ENSG00000270885.1	ENSG00000270885	RASL10B	-0.0792898961694123	-0.161206198586211	-1.16746934209314	0.24377578874527	0.998591218466416	Exon	Hippocampus
e237453	ENSG00000114354.13	ENSG00000114354	TFG	0.0280302959899671	2.79841189454333	1.16745326959492	0.243782267757588	0.998591218466416	Exon	Hippocampus
e350539	ENSG00000053108.16	ENSG00000053108	FSTL4	0.172892350247963	-3.35012160034945	1.16745278181331	0.243782464389967	0.998591218466416	Exon	Hippocampus
e552986	ENSG00000136828.18	ENSG00000136828	RALGPS1	-0.0530578538886049	-0.426603439477117	-1.16745203543953	0.243782765265103	0.998591218466416	Exon	Hippocampus
e146132	ENSG00000233639.5	ENSG00000233639	LINC01158	0.0571954955001575	0.0610386107819901	1.16742508692587	0.243793628814827	0.998591218466416	Exon	Hippocampus
e234162	ENSG00000114541.14	ENSG00000114541	FRMD4B	0.0840013903341296	-0.772273049213271	1.16742282307051	0.243794541441198	0.998591218466416	Exon	Hippocampus
e576586	ENSG00000108100.17	ENSG00000108100	CCNY	0.0341439384971197	4.31309694486138	1.16741056919556	0.243799481378747	0.998591218466416	Exon	Hippocampus
e120178	ENSG00000049323.15	ENSG00000049323	LTBP1	-0.0920834737647598	-0.752723903021729	-1.16738941570028	0.243808009210294	0.998591218466416	Exon	Hippocampus
e350962	ENSG00000006837.11	ENSG00000006837	CDKL3	0.0720845104593025	-2.50304428537638	1.16738257081566	0.243810768705841	0.998591218466416	Exon	Hippocampus
e434006	ENSG00000106086.18	ENSG00000106086	PLEKHA8	-0.0511156652678696	-1.22456438316995	-1.16737273045683	0.243814735856798	0.998591218466416	Exon	Hippocampus
e762495	ENSG00000175198.15	ENSG00000175198	PCCA	-0.0504518967237187	0.525236264889541	-1.1673625368279	0.243818845476975	0.998591218466416	Exon	Hippocampus
e1025459	ENSG00000095059.15	ENSG00000095059	DHPS	0.0403603002771877	-0.579695944515579	1.16736052857044	0.243819655123287	0.998591218466416	Exon	Hippocampus
e611717	ENSG00000233930.3	ENSG00000233930	KRTAP5-AS1	0.0973802455837492	-1.90237324676216	1.1673589051286	0.243820309629252	0.998591218466416	Exon	Hippocampus
e867918	ENSG00000103342.12	ENSG00000103342	GSPT1	-0.0488542428351769	-0.404906422264306	-1.16735851165319	0.243820468262782	0.998591218466416	Exon	Hippocampus
e848528	ENSG00000140521.12	ENSG00000140521	POLG	0.0378047078784772	0.229274031689697	1.16735140775472	0.243823332282668	0.998591218466416	Exon	Hippocampus
e664335	ENSG00000110675.12	ENSG00000110675	ELMOD1	0.0819014174216622	-0.598904102397847	1.16735117655758	0.243823425492904	0.998591218466416	Exon	Hippocampus
e1091459	ENSG00000101447.13	ENSG00000101447	FAM83D	0.109870170632723	-2.44095382740823	1.16734075179485	0.243827628402213	0.998591218466416	Exon	Hippocampus
e349796	ENSG00000125347.13	ENSG00000125347	IRF1	-0.113165664343917	-0.942078980907018	-1.16733960555853	0.243828090528779	0.998591218466416	Exon	Hippocampus
e887248	ENSG00000261291.1	ENSG00000261291		0.0652965565479352	-2.36194078872434	1.16732895826568	0.243832383213135	0.998591218466416	Exon	Hippocampus
e206548	ENSG00000206560.11	ENSG00000206560	ANKRD28	0.0400995870546095	-0.188138280610022	1.16732057197787	0.243835764362365	0.998591218466416	Exon	Hippocampus
e404545	ENSG00000118412.12	ENSG00000118412	CASP8AP2	0.0622577099918249	-0.815231856517085	1.16731849980099	0.243836599819263	0.998591218466416	Exon	Hippocampus
e552680	ENSG00000119487.16	ENSG00000119487	MAPKAP1	-0.0312905057279053	1.14401123495464	-1.16731830964616	0.243836676485678	0.998591218466416	Exon	Hippocampus
e328191	ENSG00000177738.3	ENSG00000177738		0.0863996345199605	-2.85096318714053	1.16731590409518	0.24383764635455	0.998591218466416	Exon	Hippocampus
e628379	ENSG00000175274.18	ENSG00000175274	TP53I11	-0.0884020262665029	-1.79619927726765	-1.16731516286994	0.243837945201926	0.998591218466416	Exon	Hippocampus
e345306	ENSG00000129596.4	ENSG00000129596	CDO1	0.0736239909626319	0.466330091680195	1.16730828201655	0.24384071943846	0.998591218466416	Exon	Hippocampus
e30904	ENSG00000066322.13	ENSG00000066322	ELOVL1	0.115432325846463	-2.81113007699314	1.16728558006458	0.243849872615735	0.998591218466416	Exon	Hippocampus
e313277	ENSG00000109738.10	ENSG00000109738	GLRB	0.0693096904970069	-1.06518152949983	1.16728557210879	0.243849875823466	0.998591218466416	Exon	Hippocampus
e716677	ENSG00000135446.16	ENSG00000135446	CDK4	-0.0634805845296938	-1.78935526989617	-1.16728425694792	0.243850406089291	0.998591218466416	Exon	Hippocampus
e724332	ENSG00000072041.16	ENSG00000072041	SLC6A15	0.0652364702272297	0.760196894535019	1.167279509415	0.243852320275923	0.998591218466416	Exon	Hippocampus
e971041	ENSG00000264985.2	ENSG00000264985		0.167000126607553	-3.36113290789033	1.16727817199456	0.243852859520504	0.998591218466416	Exon	Hippocampus
e360273	ENSG00000132912.12	ENSG00000132912	DCTN4	-0.031270776942467	1.04475429878202	-1.16726433124504	0.243858440125556	0.998591218466416	Exon	Hippocampus
e544859	ENSG00000136937.12	ENSG00000136937	NCBP1	-0.0335996788930263	0.309984251049774	-1.16726171727893	0.243859494089603	0.998591218466416	Exon	Hippocampus
e685109	ENSG00000111684.10	ENSG00000111684	LPCAT3	-0.0670439129995133	-2.0435916838462	-1.16726135087176	0.243859641827041	0.998591218466416	Exon	Hippocampus
e1177107	ENSG00000071889.16	ENSG00000071889	FAM3A	-0.046744377841525	-0.440248473316811	-1.16724058119564	0.243868016380826	0.998591218466416	Exon	Hippocampus
e352137	ENSG00000146021.14	ENSG00000146021	KLHL3	0.064818531307687	0.149479222143123	1.16724052519861	0.243868038959697	0.998591218466416	Exon	Hippocampus
e583185	ENSG00000148634.15	ENSG00000148634	HERC4	0.0419316220572728	0.48811149557278	1.16723423556508	0.24387057504685	0.998591218466416	Exon	Hippocampus
e331653	ENSG00000068796.16	ENSG00000068796	KIF2A	0.0407517387782006	1.72024341702042	1.16723077205119	0.243871971602466	0.998591218466416	Exon	Hippocampus
e114179	ENSG00000198399.14	ENSG00000198399	ITSN2	0.0558142131841701	-1.32863302107704	1.1672303123926	0.243872156946098	0.998591218466416	Exon	Hippocampus
e992335	ENSG00000154065.16	ENSG00000154065	ANKRD29	-0.057663873585173	0.366919788680139	-1.16722044021884	0.243876137630088	0.998591218466416	Exon	Hippocampus
e112860	ENSG00000163029.15	ENSG00000163029	SMC6	0.0700281182105529	-1.79108328476173	1.16721025867469	0.243880243107227	0.998591218466416	Exon	Hippocampus
e579011	ENSG00000254929.6	ENSG00000254929		0.0946436810299666	-0.547735339468222	1.167204635583	0.24388251051252	0.998591218466416	Exon	Hippocampus
e1002684	ENSG00000134444.13	ENSG00000134444	KIAA1468	0.0705651726948742	-2.48660150668194	1.16720409446788	0.243882728707732	0.998591218466416	Exon	Hippocampus
e433986	ENSG00000106080.10	ENSG00000106080	FKBP14	-0.079475660507934	-2.90342254367083	-1.16718202035981	0.243891629823356	0.998591218466416	Exon	Hippocampus
e696838	ENSG00000151229.12	ENSG00000151229	SLC2A13	0.0723898411689159	0.177725794704856	1.16717757040841	0.243893424239889	0.998591218466416	Exon	Hippocampus
e938262	ENSG00000108671.9	ENSG00000108671	PSMD11	-0.0426419118802514	0.523035346768125	-1.16717606071659	0.243894033016284	0.998591218466416	Exon	Hippocampus
e516220	ENSG00000132294.14	ENSG00000132294	EFR3A	0.059870115017963	0.559646014145362	1.16717480103963	0.243894540976141	0.998591218466416	Exon	Hippocampus
e356364	ENSG00000164620.8	ENSG00000164620	RELL2	0.0864988266521152	0.0703933832814338	1.16717143021185	0.243895900253053	0.998591218466416	Exon	Hippocampus
e726378	ENSG00000028203.17	ENSG00000028203	VEZT	-0.0327453646325799	1.26183550707974	-1.16716937952894	0.243896727187838	0.998591218466416	Exon	Hippocampus
e940479	ENSG00000278259.4	ENSG00000278259	MYO19	0.0497828569711256	-0.419635157080653	1.1671664008505	0.243897928338943	0.998591218466416	Exon	Hippocampus
e105949	ENSG00000133019.11	ENSG00000133019	CHRM3	0.114414377470955	-2.63563192543979	1.16716535960905	0.243898348220202	0.998591218466416	Exon	Hippocampus
e788550	ENSG00000054690.13	ENSG00000054690	PLEKHH1	0.0975147703619769	0.685283804998575	1.16716021900702	0.243900421178613	0.998591218466416	Exon	Hippocampus
e269166	ENSG00000145012.12	ENSG00000145012	LPP	-0.0869305525011019	-1.52156334907834	-1.16715838786096	0.243901159595054	0.998591218466416	Exon	Hippocampus
e782956	ENSG00000178974.9	ENSG00000178974	FBXO34	0.0747969228222557	-0.0826851651130784	1.16715507864173	0.243902494053984	0.998591218466416	Exon	Hippocampus
e67193	ENSG00000143442.21	ENSG00000143442	POGZ	-0.0714071327803208	-2.81086894706698	-1.16714661046731	0.243905908910411	0.998591218466416	Exon	Hippocampus
e777744	ENSG00000100902.10	ENSG00000100902	PSMA6	-0.0401416896764008	1.05175772171791	-1.16713666740339	0.243909918570408	0.998591218466416	Exon	Hippocampus
e714511	ENSG00000123384.13	ENSG00000123384	LRP1	-0.0468793208223004	1.527260999878	-1.16713316146578	0.24391133239296	0.998591218466416	Exon	Hippocampus
e859606	ENSG00000008710.18	ENSG00000008710	PKD1	0.0745228020416956	-0.968539738791393	1.16712870202723	0.243913130737589	0.998591218466416	Exon	Hippocampus
e1041029	ENSG00000089351.14	ENSG00000089351	GRAMD1A	0.101776953650563	-2.97271494479762	1.1671282020763	0.243913332351907	0.998591218466416	Exon	Hippocampus
e1098737	ENSG00000087460.23	ENSG00000087460	GNAS	0.0459125237776158	4.46680015665012	1.16712372225089	0.243915138928354	0.998591218466416	Exon	Hippocampus
e46881	ENSG00000137941.16	ENSG00000137941	TTLL7	0.0500819588068447	2.26635029731685	1.1671236467275	0.243915169384703	0.998591218466416	Exon	Hippocampus
e643239	ENSG00000149809.14	ENSG00000149809	TM7SF2	0.0482221650379746	0.632715881672949	1.16711848477175	0.24391725105532	0.998591218466416	Exon	Hippocampus
e1147609	ENSG00000130066.16	ENSG00000130066	SAT1	-0.0797185547150484	3.30596855499861	-1.16711649442794	0.243918053707976	0.998591218466416	Exon	Hippocampus
e670678	ENSG00000019144.17	ENSG00000019144	PHLDB1	0.072059175470049	2.2213157816032	1.1671141139327	0.243919013700762	0.998591218466416	Exon	Hippocampus
e716960	ENSG00000175215.10	ENSG00000175215	CTDSP2	-0.0405307051076153	2.08256627886302	-1.16710244194563	0.243923720752883	0.998591218466416	Exon	Hippocampus
e269042	ENSG00000113916.17	ENSG00000113916	BCL6	-0.0767874406904563	-0.130662438339925	-1.16709780332783	0.243925591421794	0.998591218466416	Exon	Hippocampus
e597441	ENSG00000186862.17	ENSG00000186862	PDZD7	-0.105033406541298	-3.09551932827103	-1.16709065110195	0.243928475802266	0.998591218466416	Exon	Hippocampus
e1080167	ENSG00000089199.9	ENSG00000089199	CHGB	-0.151310476586261	-2.69677355981594	-1.16708567919195	0.243930480909723	0.998591218466416	Exon	Hippocampus
e968346	ENSG00000198265.11	ENSG00000198265	HELZ	0.0398641618998687	-0.412058287269589	1.16708081826633	0.243932441269845	0.998591218466416	Exon	Hippocampus
e729071	ENSG00000120805.13	ENSG00000120805	ARL1	-0.0731504801442557	-2.60077154909705	-1.16708044089447	0.243932593460408	0.998591218466416	Exon	Hippocampus
e617942	ENSG00000184014.7	ENSG00000184014	DENND5A	0.0410944923819725	3.06911322133638	1.16706663005786	0.243938163288477	0.998591218466416	Exon	Hippocampus
e721726	ENSG00000166006.12	ENSG00000166006	KCNC2	0.100791311932671	0.541443630709347	1.16706262127778	0.243939780022378	0.998591218466416	Exon	Hippocampus
e418431	ENSG00000146476.10	ENSG00000146476	ARMT1	0.0568125319371556	-0.6212763716644	1.16704863811195	0.243945419467524	0.998591218466416	Exon	Hippocampus
e478559	ENSG00000133612.18	ENSG00000133612	AGAP3	-0.0654339692996239	0.818452225487489	-1.16703249483106	0.243951930206722	0.998591218466416	Exon	Hippocampus
e533575	ENSG00000122705.16	ENSG00000122705	CLTA	-0.0621460674944866	0.790755672209299	-1.16703113277994	0.243952479540541	0.998591218466416	Exon	Hippocampus
e533580	ENSG00000122705.16	ENSG00000122705	CLTA	-0.0621460674944866	0.790755672209299	-1.16703113277994	0.243952479540541	0.998591218466416	Exon	Hippocampus
e533588	ENSG00000122705.16	ENSG00000122705	CLTA	-0.0621460674944866	0.790755672209299	-1.16703113277994	0.243952479540541	0.998591218466416	Exon	Hippocampus
e113804	ENSG00000119771.14	ENSG00000119771	KLHL29	-0.0676345406415983	-0.194130502023182	-1.16702930003845	0.243953218711591	0.998591218466416	Exon	Hippocampus
e873559	ENSG00000103316.10	ENSG00000103316	CRYM	0.122681015159656	2.24999984908089	1.16701027351204	0.243960892477125	0.998591218466416	Exon	Hippocampus
e525315	ENSG00000080503.21	ENSG00000080503	SMARCA2	0.0512213403926639	0.369521378237707	1.16700929382282	0.243961287609314	0.998591218466416	Exon	Hippocampus
e98509	ENSG00000067704.9	ENSG00000067704	IARS2	0.0397277938310664	0.537988790372926	1.16699980198618	0.243965115918349	0.998591218466416	Exon	Hippocampus
e858477	ENSG00000063854.12	ENSG00000063854	HAGH	0.047343680951717	2.00865901561813	1.16699917038377	0.243965370661829	0.998591218466416	Exon	Hippocampus
e311430	ENSG00000109686.17	ENSG00000109686	SH3D19	0.131199097889518	-3.13172549898863	1.16698986395693	0.243969124234079	0.998591218466416	Exon	Hippocampus
e509815	ENSG00000034677.12	ENSG00000034677	RNF19A	-0.0620493372316188	-1.0381991009949	-1.1669862657765	0.243970575503405	0.998591218466416	Exon	Hippocampus
e205637	ENSG00000154781.15	ENSG00000154781	CCDC174	-0.0524372737175559	-1.49014960688677	-1.1669752395926	0.243975022778692	0.998591218466416	Exon	Hippocampus
e359596	ENSG00000113721.13	ENSG00000113721	PDGFRB	-0.071158526352784	-0.565055473895467	-1.16697221533838	0.243976242584319	0.998591218466416	Exon	Hippocampus
e385077	ENSG00000168477.17	ENSG00000168477	TNXB	-0.0994295092815947	-1.90313489206398	-1.16696661235327	0.243978502509134	0.998591218466416	Exon	Hippocampus
e777803	ENSG00000100906.10	ENSG00000100906	NFKBIA	-0.0804879632281001	1.21665614991227	-1.16696025206101	0.243981067906373	0.998591218466416	Exon	Hippocampus
e273607	ENSG00000122068.12	ENSG00000122068	FYTTD1	0.0416988475074387	-0.578703962027434	1.16695597730938	0.243982792120227	0.998591218466416	Exon	Hippocampus
e13160	ENSG00000255275.3	ENSG00000255275		-0.083776864959713	-1.48356008310038	-1.16695136833624	0.243984651151388	0.998591218466416	Exon	Hippocampus
e376495	ENSG00000112242.14	ENSG00000112242	E2F3	-0.0638791364152633	-0.802743056977073	-1.16694151918375	0.243988623844467	0.998591218466416	Exon	Hippocampus
e348743	ENSG00000158985.13	ENSG00000158985	CDC42SE2	0.0612049659637953	-0.992951834202365	1.1669223219925	0.243996367235599	0.998591218466416	Exon	Hippocampus
e163358	ENSG00000153253.15	ENSG00000153253	SCN3A	0.0767636999848465	-0.283381825454385	1.16692026394715	0.243997197380352	0.998591218466416	Exon	Hippocampus
e120395	ENSG00000152689.17	ENSG00000152689	RASGRP3	0.158320904291671	-3.37960928782304	1.16689564108173	0.244007129552346	0.998591218466416	Exon	Hippocampus
e597424	ENSG00000186862.17	ENSG00000186862	PDZD7	-0.104872089838866	-3.09819924549718	-1.16689346095572	0.244008008967655	0.998591218466416	Exon	Hippocampus
e1046269	ENSG00000011332.19	ENSG00000011332	DPF1	0.094708366522899	-0.698917874615346	1.16687140625537	0.244016905478683	0.998591218466416	Exon	Hippocampus
e167311	ENSG00000091409.14	ENSG00000091409	ITGA6	-0.0701250500526903	-0.493704018473231	-1.16687045202415	0.244017290405354	0.998591218466416	Exon	Hippocampus
e963878	ENSG00000170832.12	ENSG00000170832	USP32	0.0442693320749542	0.208773608673198	1.16686832295817	0.244018149249356	0.998591218466416	Exon	Hippocampus
e194559	ENSG00000130147.15	ENSG00000130147	SH3BP4	-0.0860295402327669	-2.75862460323361	-1.16684267647954	0.244028494950737	0.998591218466416	Exon	Hippocampus
e411569	ENSG00000196569.11	ENSG00000196569	LAMA2	-0.0935874171200649	-1.66487452941037	-1.16683631976506	0.244031059275353	0.998591218466416	Exon	Hippocampus
e482883	ENSG00000177306.4	ENSG00000177306	OR7E125P	0.224924070897108	-2.65815212388823	1.16683267632294	0.244032529063372	0.998591218466416	Exon	Hippocampus
e376365	ENSG00000124795.14	ENSG00000124795	DEK	0.0519156670399239	0.459226386364439	1.16683163387587	0.244032949594383	0.998591218466416	Exon	Hippocampus
e87251	ENSG00000116406.18	ENSG00000116406	EDEM3	0.0417333939682291	-0.914859918450099	1.16681305951012	0.244040442719298	0.998591218466416	Exon	Hippocampus
e809839	ENSG00000201143.1	ENSG00000201143	SNORD115-42	0.091165120920796	-0.280213809743349	1.16680429822004	0.244043977186526	0.998591218466416	Exon	Hippocampus
e412827	ENSG00000236166.1	ENSG00000236166		0.087171689489799	-1.6358774261435	1.16680184570214	0.244044966584285	0.998591218466416	Exon	Hippocampus
e826189	ENSG00000104093.13	ENSG00000104093	DMXL2	0.049797421454636	1.88366339272839	1.16679972891275	0.244045820544317	0.998591218466416	Exon	Hippocampus
e805806	ENSG00000156414.18	ENSG00000156414	TDRD9	-0.12937678009275	-3.26706702976482	-1.16679751116696	0.244046715234668	0.998591218466416	Exon	Hippocampus
e423771	ENSG00000186340.14	ENSG00000186340	THBS2	0.0929505213739138	-1.90393256393779	1.16678246942118	0.244052783486619	0.998591218466416	Exon	Hippocampus
e526242	ENSG00000099219.13	ENSG00000099219	ERMP1	0.0601458735675263	0.365986935313837	1.16677043189671	0.24405763983011	0.998591218466416	Exon	Hippocampus
e910344	ENSG00000140995.16	ENSG00000140995	DEF8	0.0501118472258873	-0.75306209953489	1.16676916565137	0.244058150680161	0.998591218466416	Exon	Hippocampus
e1160111	ENSG00000067177.14	ENSG00000067177	PHKA1	-0.0797431732399544	-1.39255917769678	-1.16675622720253	0.244063370570626	0.998591218466416	Exon	Hippocampus
e80037	ENSG00000185630.18	ENSG00000185630	PBX1	0.0449994760717869	-0.172510736152281	1.16673765368179	0.244070864013278	0.998591218466416	Exon	Hippocampus
e999438	ENSG00000141646.13	ENSG00000141646	SMAD4	0.0774042693962729	-2.60228303023547	1.16673178554502	0.244073231532789	0.998591218466416	Exon	Hippocampus
e493492	ENSG00000020181.17	ENSG00000020181	ADGRA2	-0.0859360653216053	-2.28933167675731	-1.16672757048544	0.244074932122739	0.998591218466416	Exon	Hippocampus
e22425	ENSG00000084636.17	ENSG00000084636	COL16A1	0.0772400437010852	-0.364573933042364	1.16672743219691	0.244074987916182	0.998591218466416	Exon	Hippocampus
e328221	ENSG00000172262.11	ENSG00000172262	ZNF131	-0.0487220580191036	-1.54162285278958	-1.16672563010555	0.244075714982941	0.998591218466416	Exon	Hippocampus
e715880	ENSG00000175203.15	ENSG00000175203	DCTN2	0.0326982159636755	1.76138777956205	1.16671754193008	0.244078978234484	0.998591218466416	Exon	Hippocampus
e282994	ENSG00000109606.12	ENSG00000109606	DHX15	0.0354096140741022	1.77732154797451	1.16671093375669	0.244081644387906	0.998591218466416	Exon	Hippocampus
e272322	ENSG00000072274.12	ENSG00000072274	TFRC	-0.082084637200373	-2.21562608516079	-1.16670615575985	0.244083572145606	0.998591218466416	Exon	Hippocampus
e462867	ENSG00000128536.15	ENSG00000128536	CDHR3	0.0902562113789164	-1.46119455447123	1.16669496933474	0.244088085526116	0.998591218466416	Exon	Hippocampus
e578030	ENSG00000172661.17	ENSG00000172661	FAM21C	0.0573824630916881	-1.21421102277481	1.16669340352418	0.2440887172875	0.998591218466416	Exon	Hippocampus
e144319	ENSG00000185414.19	ENSG00000185414	MRPL30	0.0435159102103293	0.472297285503091	1.16669305608538	0.244088857469631	0.998591218466416	Exon	Hippocampus
e292664	ENSG00000132466.17	ENSG00000132466	ANKRD17	0.031695395919843	1.08889453138133	1.16668360168075	0.244092672087222	0.998591218466416	Exon	Hippocampus
e114305	ENSG00000198399.14	ENSG00000198399	ITSN2	0.0598333458698273	-1.68089721277978	1.16666915216497	0.244098502189395	0.998591218466416	Exon	Hippocampus
e1074293	ENSG00000179954.15	ENSG00000179954	SSC5D	-0.0877480740064145	-2.62518106301006	-1.16666746687355	0.244099182178518	0.998591218466416	Exon	Hippocampus
e340442	ENSG00000255647.3	ENSG00000255647		-0.0949302199538877	-2.90162190427074	-1.16664306431718	0.244109028383732	0.998591218466416	Exon	Hippocampus
e936681	ENSG00000176390.11	ENSG00000176390	CRLF3	0.0540842939654484	0.0972707532314371	1.16663929954169	0.244110547460664	0.998591218466416	Exon	Hippocampus
e1135348	ENSG00000100335.13	ENSG00000100335	MIEF1	-0.0335387615873951	-0.0213493181261041	-1.16663514678595	0.244112223094333	0.998591218466416	Exon	Hippocampus
e442473	ENSG00000213650.3	ENSG00000213650		0.0964501270565283	-3.06553842404734	1.16663182128543	0.244113564937019	0.998591218466416	Exon	Hippocampus
e160342	ENSG00000144278.14	ENSG00000144278	GALNT13	0.0598677075582551	0.301673757088629	1.1666281181032	0.244115059180763	0.998591218466416	Exon	Hippocampus
e1009133	ENSG00000071655.17	ENSG00000071655	MBD3	-0.0500535726649919	2.81872075322326	-1.16661849779975	0.24411894102858	0.998591218466416	Exon	Hippocampus
e532760	ENSG00000107140.15	ENSG00000107140	TESK1	-0.0728942049230885	-1.75534656995135	-1.16661593126642	0.244119976646906	0.998591218466416	Exon	Hippocampus
e45244	ENSG00000117054.13	ENSG00000117054	ACADM	0.0598642832823611	0.206973897150149	1.16660784110796	0.244123241115869	0.998591218466416	Exon	Hippocampus
e225192	ENSG00000114735.9	ENSG00000114735	HEMK1	-0.0816172980100026	-2.84346011673383	-1.16660637733178	0.244123831769135	0.998591218466416	Exon	Hippocampus
e435141	ENSG00000170852.10	ENSG00000170852	KBTBD2	0.0418276857548071	0.230534868055352	1.16659496533584	0.24412843669667	0.998591218466416	Exon	Hippocampus
e505998	ENSG00000104320.13	ENSG00000104320	NBN	-0.0422533556158462	0.567977542695994	-1.16658650263693	0.244131851574034	0.998591218466416	Exon	Hippocampus
e623960	ENSG00000198168.8	ENSG00000198168	SVIP	-0.0517454413807724	0.716192205915843	-1.16658588146279	0.244132102232216	0.998591218466416	Exon	Hippocampus
e9151	ENSG00000198793.12	ENSG00000198793	MTOR	-0.0326557026865174	0.756559303235384	-1.16658502570049	0.244132447552464	0.998591218466416	Exon	Hippocampus
e345131	ENSG00000152503.9	ENSG00000152503	TRIM36	0.09398640036838	-0.28881772568416	1.16656724342688	0.244139623196717	0.998591218466416	Exon	Hippocampus
e508487	ENSG00000156469.8	ENSG00000156469	MTERF3	0.0523239374108724	-1.43812243107539	1.16655581396548	0.244144235382249	0.998591218466416	Exon	Hippocampus
e1174896	ENSG00000180879.13	ENSG00000180879	SSR4	0.0637921847239575	0.759369838335679	1.16655366951214	0.244145100750664	0.998591218466416	Exon	Hippocampus
e521836	ENSG00000178685.13	ENSG00000178685	PARP10	-0.0814527089252993	-1.61075387695259	-1.16652032370315	0.244158557330072	0.998591218466416	Exon	Hippocampus
e1118517	ENSG00000070371.15	ENSG00000070371	CLTCL1	0.0984880510019042	-3.08493994086784	1.16649716163321	0.244167904606556	0.998591218466416	Exon	Hippocampus
e349297	ENSG00000164398.12	ENSG00000164398	ACSL6	0.0549665662363194	2.55728461152738	1.16649685809435	0.244168027104264	0.998591218466416	Exon	Hippocampus
e17301	ENSG00000133226.16	ENSG00000133226	SRRM1	0.0605097544088586	-1.02716302724513	1.16649238475473	0.244169832393276	0.998591218466416	Exon	Hippocampus
e246404	ENSG00000114554.11	ENSG00000114554	PLXNA1	-0.0621549317625605	0.687604647322714	-1.16648437542416	0.244173064712496	0.998591218466416	Exon	Hippocampus
e372281	ENSG00000183718.5	ENSG00000183718	TRIM52	0.0774038467406862	-2.75527594767518	1.16648290532257	0.24417365800351	0.998591218466416	Exon	Hippocampus
e1147627	ENSG00000130066.16	ENSG00000130066	SAT1	-0.0763832319767219	3.09375764910854	-1.16647064477234	0.244178606051013	0.998591218466416	Exon	Hippocampus
e205842	ENSG00000177463.15	ENSG00000177463	NR2C2	-0.0364173355262862	-0.42210960732878	-1.16647013815063	0.244178810512224	0.998591218466416	Exon	Hippocampus
e780399	ENSG00000165525.17	ENSG00000165525	NEMF	0.0351383602870555	0.370449854948211	1.16646790820554	0.244179710469706	0.998591218466416	Exon	Hippocampus
e465043	ENSG00000146802.12	ENSG00000146802	TMEM168	-0.0778958871658316	-2.21040249427773	-1.16646548601643	0.244180688015352	0.998591218466416	Exon	Hippocampus
e468414	ENSG00000106344.8	ENSG00000106344	RBM28	-0.0584208335758412	-1.483630466746	-1.16646109367198	0.244182460682167	0.998591218466416	Exon	Hippocampus
e298556	ENSG00000138642.14	ENSG00000138642	HERC6	-0.0636212711903783	-0.998317132850643	-1.16646021221821	0.244182816421267	0.998591218466416	Exon	Hippocampus
e1099982	ENSG00000130703.15	ENSG00000130703	OSBPL2	0.0369121727309528	0.270889002717482	1.16645757659724	0.244183880113292	0.998591218466416	Exon	Hippocampus
e960946	ENSG00000153933.9	ENSG00000153933	DGKE	-0.0501460834248129	-0.856048694038902	-1.16645340616954	0.244185563234015	0.998591218466416	Exon	Hippocampus
e664642	ENSG00000149311.17	ENSG00000149311	ATM	0.0497298650725485	-0.377564536198765	1.16644335510255	0.244189619724271	0.998591218466416	Exon	Hippocampus
e1141017	ENSG00000100429.17	ENSG00000100429	HDAC10	-0.098043202144806	-3.16254470696042	-1.1664334076929	0.244193634426444	0.998591218466416	Exon	Hippocampus
e758060	ENSG00000165416.14	ENSG00000165416	SUGT1	0.0448541716597027	0.619558963618746	1.16642531913313	0.244196898944634	0.998591218466416	Exon	Hippocampus
e105021	ENSG00000116962.14	ENSG00000116962	NID1	-0.0872308833799612	0.447385511413766	-1.1664055913315	0.244204861154581	0.998591218466416	Exon	Hippocampus
e7652	ENSG00000074800.13	ENSG00000074800	ENO1	-0.0342687341544067	3.50256422771306	-1.16640325011488	0.244205806089971	0.998591218466416	Exon	Hippocampus
e540006	ENSG00000254473.1	ENSG00000254473		0.0461511093778696	-0.759734273911267	1.16640316900955	0.244205838824836	0.998591218466416	Exon	Hippocampus
e130229	ENSG00000198369.9	ENSG00000198369	SPRED2	-0.0546242494379346	0.363145771488788	-1.16639350697908	0.244209738532013	0.998591218466416	Exon	Hippocampus
e133249	ENSG00000075292.18	ENSG00000075292	ZNF638	0.0408823693601759	1.07316456088889	1.16638857306268	0.244211729934635	0.998591218466416	Exon	Hippocampus
e723032	ENSG00000058272.16	ENSG00000058272	PPP1R12A	0.0405010903201984	3.97823019053484	1.16637314873481	0.244217955498429	0.998591218466416	Exon	Hippocampus
e941951	ENSG00000277363.4	ENSG00000277363	SRCIN1	0.0678528851288639	0.555525658737022	1.16636659908536	0.244220599100335	0.998591218466416	Exon	Hippocampus
e458370	ENSG00000106330.11	ENSG00000106330	MOSPD3	-0.050656613540107	-1.33942014594902	-1.16636239976059	0.24422229406318	0.998591218466416	Exon	Hippocampus
e444699	ENSG00000009954.10	ENSG00000009954	BAZ1B	0.0545075141894998	-1.09130715273375	1.16634748962036	0.244228312272413	0.998591218466416	Exon	Hippocampus
e140994	ENSG00000174501.14	ENSG00000174501	ANKRD36C	-0.0665333997741291	-1.4289652715943	-1.16634110530653	0.244230889217531	0.998591218466416	Exon	Hippocampus
e168397	ENSG00000128656.13	ENSG00000128656	CHN1	0.0846554742873604	4.81935553717371	1.16634041079386	0.244231169549683	0.998591218466416	Exon	Hippocampus
e759828	ENSG00000005810.17	ENSG00000005810	MYCBP2	0.0523632119173841	1.28351655632336	1.16633207013628	0.24423453617908	0.998591218466416	Exon	Hippocampus
e211029	ENSG00000163539.16	ENSG00000163539	CLASP2	0.0447123166886189	2.26570271808296	1.16632967278878	0.244235503852311	0.998591218466416	Exon	Hippocampus
e933893	ENSG00000007202.14	ENSG00000007202	KIAA0100	0.0265622008331213	3.06757837320437	1.1663114914992	0.244242842695827	0.998591218466416	Exon	Hippocampus
e982498	ENSG00000141522.11	ENSG00000141522	ARHGDIA	-0.0463101901135719	2.29044748905659	-1.16630372282608	0.244245978553598	0.998591218466416	Exon	Hippocampus
e1024222	ENSG00000130175.9	ENSG00000130175	PRKCSH	-0.0563976630860257	-0.440513106344147	-1.16630183098408	0.244246742207925	0.998591218466416	Exon	Hippocampus
e704872	ENSG00000135457.9	ENSG00000135457	TFCP2	-0.0373663602574093	0.162422285905479	-1.16629956855456	0.244247655454524	0.998591218466416	Exon	Hippocampus
e458063	ENSG00000166924.8	ENSG00000166924	NYAP1	0.0705753221487049	0.529679145998811	1.16629906480232	0.244247858798212	0.998591218466416	Exon	Hippocampus
e849531	ENSG00000140575.12	ENSG00000140575	IQGAP1	-0.0674731166768463	0.30358545179993	-1.16627155664825	0.24425896286946	0.998591218466416	Exon	Hippocampus
e336743	ENSG00000152359.14	ENSG00000152359	POC5	-0.057923648922635	-1.80152954969712	-1.16627145700592	0.244259003092197	0.998591218466416	Exon	Hippocampus
e152973	ENSG00000152076.18	ENSG00000152076	CCDC74B	0.0845913572498553	-0.407354778621835	1.16624829957777	0.244268351205898	0.998591218466416	Exon	Hippocampus
e704095	ENSG00000161813.21	ENSG00000161813	LARP4	-0.0528071785727588	1.00334771195515	-1.1662464728976	0.244269088604815	0.998591218466416	Exon	Hippocampus
e251521	ENSG00000158092.6	ENSG00000158092	NCK1	-0.0465473647113531	-0.700578908799381	-1.16624069904199	0.244271419419919	0.998591218466416	Exon	Hippocampus
e731255	ENSG00000136051.13	ENSG00000136051	KIAA1033	-0.0509032285842351	0.132915174573729	-1.16623816001445	0.244272444390547	0.998591218466416	Exon	Hippocampus
e106317	ENSG00000203668.2	ENSG00000203668	CHML	0.0713900547236528	-1.04741332046058	1.16623556715942	0.24427349109372	0.998591218466416	Exon	Hippocampus
e695626	ENSG00000151743.10	ENSG00000151743	AMN1	0.0440891745214103	0.76650039291859	1.16622753507324	0.244276733566612	0.998591218466416	Exon	Hippocampus
e513199	ENSG00000164758.7	ENSG00000164758	MED30	0.0692482039359244	-1.54038138679961	1.16621841897087	0.244280413682767	0.998591218466416	Exon	Hippocampus
e1128058	ENSG00000099995.18	ENSG00000099995	SF3A1	-0.0546111926865449	-0.341840318747732	-1.1662070189457	0.244285015859932	0.998591218466416	Exon	Hippocampus
e790197	ENSG00000006432.15	ENSG00000006432	MAP3K9	0.0830135508963079	-0.794433745368491	1.16620298865015	0.244286642900276	0.998591218466416	Exon	Hippocampus
e649646	ENSG00000110721.11	ENSG00000110721	CHKA	-0.0704534645973736	-2.094830467974	-1.16619483693527	0.244289933791218	0.998591218466416	Exon	Hippocampus
e319109	ENSG00000164344.15	ENSG00000164344	KLKB1	-0.112744125836644	-3.09863078954867	-1.16619423383023	0.244290177269191	0.998591218466416	Exon	Hippocampus
e908743	ENSG00000167522.14	ENSG00000167522	ANKRD11	-0.0423366750688385	1.76488526352009	-1.1661895363499	0.244292073682676	0.998591218466416	Exon	Hippocampus
e424413	ENSG00000242474.2	ENSG00000242474		0.0896096268444732	-2.4986943529041	1.16618550214498	0.244293702334419	0.998591218466416	Exon	Hippocampus
e767061	ENSG00000100823.11	ENSG00000100823	APEX1	-0.0397215129771095	-0.128992989634993	-1.16617444650277	0.244298165654849	0.998591218466416	Exon	Hippocampus
e849180	ENSG00000185033.14	ENSG00000185033	SEMA4B	-0.0583433653116663	-1.51158568317502	-1.16616567837865	0.244301705512477	0.998591218466416	Exon	Hippocampus
e1061680	ENSG00000142235.8	ENSG00000142235	LMTK3	-0.0945776637043806	-0.749704832511757	-1.16614670091661	0.244309367196851	0.998591218466416	Exon	Hippocampus
e1024890	ENSG00000257591.5	ENSG00000257591	ZNF625	-0.0530450688284486	-1.81090381482099	-1.16614230097802	0.24431114358822	0.998591218466416	Exon	Hippocampus
e1105599	ENSG00000198862.13	ENSG00000198862	LTN1	0.0376239848089865	0.412103913925871	1.16613942259652	0.244312305684836	0.998591218466416	Exon	Hippocampus
e742137	ENSG00000033030.13	ENSG00000033030	ZCCHC8	0.0459317116848259	-0.302607506846114	1.16613646667492	0.244313499090975	0.998591218466416	Exon	Hippocampus
e639511	ENSG00000168003.16	ENSG00000168003	SLC3A2	-0.0444226346721959	1.45506952281968	-1.16612769181642	0.244317041824167	0.998591218466416	Exon	Hippocampus
e283197	ENSG00000168228.14	ENSG00000168228	ZCCHC4	0.0613719882266224	-1.60538125482197	1.16612506682461	0.244318101636969	0.998591218466416	Exon	Hippocampus
e811867	ENSG00000198690.9	ENSG00000198690	FAN1	0.0518410992013939	-1.41590087130953	1.16611567254747	0.244321894503994	0.998591218466416	Exon	Hippocampus
e1036873	ENSG00000105705.15	ENSG00000105705	SUGP1	0.0486126080772534	-0.880391747608277	1.16611278862827	0.244323058872483	0.998591218466416	Exon	Hippocampus
e208378	ENSG00000151090.17	ENSG00000151090	THRB	0.0782519001190692	-0.827872011602746	1.16610864888132	0.244324730282213	0.998591218466416	Exon	Hippocampus
e1040752	ENSG00000142279.12	ENSG00000142279	WTIP	-0.116021464651734	-3.12537738390383	-1.16610222429626	0.244327324204064	0.998591218466416	Exon	Hippocampus
e1056394	ENSG00000130204.12	ENSG00000130204	TOMM40	0.0366698658591948	1.32579498763011	1.16609588513144	0.244329883656578	0.998591218466416	Exon	Hippocampus
e603487	ENSG00000198825.12	ENSG00000198825	INPP5F	-0.0765548925876697	-2.33947502685925	-1.16608651997854	0.244333664893397	0.998591218466416	Exon	Hippocampus
e1024755	ENSG00000197647.11	ENSG00000197647	ZNF433	-0.075193145335358	-2.50093551677269	-1.1660794156093	0.244336533352729	0.998591218466416	Exon	Hippocampus
e1024768	ENSG00000197647.11	ENSG00000197647	ZNF433	-0.075193145335358	-2.50093551677269	-1.1660794156093	0.244336533352729	0.998591218466416	Exon	Hippocampus
e1024786	ENSG00000197647.11	ENSG00000197647	ZNF433	-0.075193145335358	-2.50093551677269	-1.1660794156093	0.244336533352729	0.998591218466416	Exon	Hippocampus
e932419	ENSG00000212719.10	ENSG00000212719	C17orf51	0.114600826604599	-2.90809304859672	1.16607923719124	0.244336605391093	0.998591218466416	Exon	Hippocampus
e340001	ENSG00000081189.14	ENSG00000081189	MEF2C	0.114146474830325	0.91199390511683	1.16607171217983	0.244339643715382	0.998591218466416	Exon	Hippocampus
e533698	ENSG00000137075.17	ENSG00000137075	RNF38	0.0330896649689952	4.03992106588897	1.16605992524124	0.244344402903473	0.998591218466416	Exon	Hippocampus
e520105	ENSG00000104518.10	ENSG00000104518	GSDMD	-0.0952117443435169	-1.47938279376419	-1.16605517133291	0.244346322397808	0.998591218466416	Exon	Hippocampus
e1093361	ENSG00000101104.12	ENSG00000101104	PABPC1L	0.0723658830087346	-2.39335524043851	1.16604981195731	0.244348486375529	0.998591218466416	Exon	Hippocampus
e886126	ENSG00000205423.11	ENSG00000205423	CNEP1R1	0.034813028707753	1.90138450787389	1.16603299697301	0.244355275920449	0.998591218466416	Exon	Hippocampus
e886132	ENSG00000205423.11	ENSG00000205423	CNEP1R1	0.034813028707753	1.90138450787389	1.16603299697301	0.244355275920449	0.998591218466416	Exon	Hippocampus
e886145	ENSG00000205423.11	ENSG00000205423	CNEP1R1	0.034813028707753	1.90138450787389	1.16603299697301	0.244355275920449	0.998591218466416	Exon	Hippocampus
e1053408	ENSG00000105737.9	ENSG00000105737	GRIK5	-0.0874058169614105	-0.108205301802152	-1.16600101436497	0.244368190207008	0.998591218466416	Exon	Hippocampus
e538007	ENSG00000119125.16	ENSG00000119125	GDA	0.106918440133002	1.4171830065396	1.1659989550639	0.244369021750556	0.998591218466416	Exon	Hippocampus
e1053738	ENSG00000160570.13	ENSG00000160570	DEDD2	0.0860242100520137	-2.74316129587238	1.16598280568791	0.244375542920315	0.998591218466416	Exon	Hippocampus
e1145029	ENSG00000046651.14	ENSG00000046651	OFD1	0.062043775885437	-0.875334511820794	1.16597165394171	0.24438004610276	0.998591218466416	Exon	Hippocampus
e102977	ENSG00000135801.9	ENSG00000135801	TAF5L	-0.0290186938037656	1.2378027201484	-1.16596409421851	0.244383098825013	0.998591218466416	Exon	Hippocampus
e896824	ENSG00000038358.14	ENSG00000038358	EDC4	-0.0418395574274211	-0.523339311520879	-1.16596383257747	0.244383204479817	0.998591218466416	Exon	Hippocampus
e354425	ENSG00000146005.3	ENSG00000146005	PSD2	-0.0522202563806159	0.411736385156112	-1.1659572604011	0.244385858439461	0.998591218466416	Exon	Hippocampus
e26193	ENSG00000196182.10	ENSG00000196182	STK40	-0.0926178801726995	-2.82050378467353	-1.16593624211648	0.244394346126406	0.998591218466416	Exon	Hippocampus
e26205	ENSG00000196182.10	ENSG00000196182	STK40	-0.0926178801726995	-2.82050378467353	-1.16593624211648	0.244394346126406	0.998591218466416	Exon	Hippocampus
e26216	ENSG00000196182.10	ENSG00000196182	STK40	-0.0926178801726995	-2.82050378467353	-1.16593624211648	0.244394346126406	0.998591218466416	Exon	Hippocampus
e26237	ENSG00000196182.10	ENSG00000196182	STK40	-0.0926178801726995	-2.82050378467353	-1.16593624211648	0.244394346126406	0.998591218466416	Exon	Hippocampus
e26243	ENSG00000196182.10	ENSG00000196182	STK40	-0.0926178801726995	-2.82050378467353	-1.16593624211648	0.244394346126406	0.998591218466416	Exon	Hippocampus
e875702	ENSG00000279554.1	ENSG00000279554		0.0940044102907427	-2.26731725898114	1.16592551106622	0.244398679661753	0.998591218466416	Exon	Hippocampus
e967004	ENSG00000136478.7	ENSG00000136478	TEX2	-0.0344404936890307	0.703050265162768	-1.16591883623679	0.244401375194977	0.998591218466416	Exon	Hippocampus
e724883	ENSG00000198707.14	ENSG00000198707	CEP290	0.056562221941604	-1.50364631245078	1.16591748414491	0.244401921220262	0.998591218466416	Exon	Hippocampus
e783858	ENSG00000053770.11	ENSG00000053770	AP5M1	0.0427656317311313	0.309809180102342	1.16591571925486	0.244402633950178	0.998591218466416	Exon	Hippocampus
e821687	ENSG00000167004.12	ENSG00000167004	PDIA3	-0.0514364525557945	2.42362965493953	-1.16591439166761	0.244403170081514	0.998591218466416	Exon	Hippocampus
e385025	ENSG00000168477.17	ENSG00000168477	TNXB	-0.0995721087441119	-1.89634624534604	-1.16590719259905	0.244406077359664	0.998591218466416	Exon	Hippocampus
e103282	ENSG00000143643.12	ENSG00000143643	TTC13	-0.0448966481702964	-0.271673095239622	-1.1658961652068	0.244410530718671	0.998591218466416	Exon	Hippocampus
e1177683	ENSG00000165775.17	ENSG00000165775	FUNDC2	0.0392688942747751	1.24834467026462	1.16589127147607	0.244412507046476	0.998591218466416	Exon	Hippocampus
e1149290	ENSG00000165169.10	ENSG00000165169	DYNLT3	0.0735478570090024	-0.642986311979691	1.16587757827699	0.244418037089813	0.998591218466416	Exon	Hippocampus
e150196	ENSG00000125633.10	ENSG00000125633	CCDC93	-0.0466029034589357	-0.557596906073124	-1.16587446860786	0.244419292952173	0.998591218466416	Exon	Hippocampus
e355873	ENSG00000197479.6	ENSG00000197479	PCDHB11	-0.0645185303337301	-1.50619962145567	-1.16587209850862	0.244420250136943	0.998591218466416	Exon	Hippocampus
e566393	ENSG00000015171.18	ENSG00000015171	ZMYND11	0.0289997455856847	2.13676932937213	1.16587157399603	0.244420461966178	0.998591218466416	Exon	Hippocampus
e212531	ENSG00000060971.17	ENSG00000060971	ACAA1	-0.0465870125180703	-0.94845343597065	-1.16585869260733	0.244425664274123	0.998591218466416	Exon	Hippocampus
e473932	ENSG00000090266.12	ENSG00000090266	NDUFB2	0.10170103501694	-2.54222163574605	1.16584232989205	0.244432272671356	0.998591218466416	Exon	Hippocampus
e819984	ENSG00000159459.11	ENSG00000159459	UBR1	0.0409601153198267	0.248581240465117	1.16583550430251	0.244435029354179	0.998591218466416	Exon	Hippocampus
e360133	ENSG00000070614.14	ENSG00000070614	NDST1	-0.0508995493950154	0.125098404451917	-1.16582036210869	0.244441144981167	0.998591218466416	Exon	Hippocampus
e574320	ENSG00000095787.21	ENSG00000095787	WAC	0.0331116555638658	3.65979994701704	1.1658017184391	0.244448674931822	0.998591218466416	Exon	Hippocampus
e598313	ENSG00000107862.4	ENSG00000107862	GBF1	-0.046701021615493	-0.448167485852191	-1.16579323331022	0.244452102025979	0.998591218466416	Exon	Hippocampus
e810360	ENSG00000186297.11	ENSG00000186297	GABRA5	0.110900832993907	-2.66443685473031	1.1657910928197	0.244452966562989	0.998591218466416	Exon	Hippocampus
e788366	ENSG00000100554.11	ENSG00000100554	ATP6V1D	0.0400062936049552	2.12356465041528	1.16578112645311	0.244456991973723	0.998591218466416	Exon	Hippocampus
e999067	ENSG00000141644.17	ENSG00000141644	MBD1	-0.0330596033278456	0.961028201404856	-1.16577400859577	0.244459866901524	0.998591218466416	Exon	Hippocampus
e34889	ENSG00000117480.15	ENSG00000117480	FAAH	0.052487574223945	0.184082799875078	1.16577233461758	0.24446054303071	0.998591218466416	Exon	Hippocampus
e671711	ENSG00000172269.17	ENSG00000172269	DPAGT1	0.0571184275325915	-1.35397482496099	1.16576552503596	0.244463293472524	0.998591218466416	Exon	Hippocampus
e1064571	ENSG00000126457.21	ENSG00000126457	PRMT1	-0.0293316782268428	1.34283559813052	-1.16575254929251	0.244468534534388	0.998591218466416	Exon	Hippocampus
e297289	ENSG00000109339.18	ENSG00000109339	MAPK10	0.0577578172126124	5.15977996731763	1.16573801018913	0.244474407150586	0.998591218466416	Exon	Hippocampus
e582648	ENSG00000196932.11	ENSG00000196932	TMEM26	0.115693504377195	-3.08683320486472	1.16572956116957	0.244477819913536	0.998591218466416	Exon	Hippocampus
e597594	ENSG00000166167.17	ENSG00000166167	BTRC	0.042541133073528	0.853007891313942	1.16572497396044	0.244479672812098	0.998591218466416	Exon	Hippocampus
e320142	ENSG00000206077.10	ENSG00000206077	ZDHHC11B	0.0953584150473613	-0.726103296531639	1.16571037730347	0.244485568864813	0.998591218466416	Exon	Hippocampus
e867668	ENSG00000153066.12	ENSG00000153066	TXNDC11	-0.0858604790998181	-2.77761344290447	-1.16570387573762	0.244488195085735	0.998591218466416	Exon	Hippocampus
e767084	ENSG00000165782.10	ENSG00000165782	TMEM55B	0.0422771749251911	0.0021829512935	1.16569524438557	0.244491681636145	0.998591218466416	Exon	Hippocampus
e33014	ENSG00000173846.12	ENSG00000173846	PLK3	-0.0921084101720408	-2.03576443148871	-1.16569427398017	0.244492073624124	0.998591218466416	Exon	Hippocampus
e244583	ENSG00000065534.18	ENSG00000065534	MYLK	-0.0718968463794963	0.99109912041684	-1.16568752813073	0.244494798571636	0.998591218466416	Exon	Hippocampus
e1147622	ENSG00000130066.16	ENSG00000130066	SAT1	-0.0795733040691217	3.2990116512506	-1.16568701650203	0.244495005242011	0.998591218466416	Exon	Hippocampus
e1069411	ENSG00000167562.11	ENSG00000167562	ZNF701	0.0491513509885687	-0.392347968262519	1.16568053082619	0.244497625115627	0.998591218466416	Exon	Hippocampus
e226669	ENSG00000023330.14	ENSG00000023330	ALAS1	0.0420822117366208	-0.138444550616855	1.16568048597967	0.244497643231342	0.998591218466416	Exon	Hippocampus
e317369	ENSG00000168538.15	ENSG00000168538	TRAPPC11	-0.0887697236313961	-2.34062162410977	-1.16567179335866	0.244501154626521	0.998591218466416	Exon	Hippocampus
e631947	ENSG00000110536.13	ENSG00000110536	PTPMT1	0.0363493423363472	1.62595849551208	1.16566649736122	0.244503293968763	0.998591218466416	Exon	Hippocampus
e1030025	ENSG00000141867.17	ENSG00000141867	BRD4	-0.0462238593433107	0.677483432289284	-1.16565153178871	0.244509339451142	0.998591218466416	Exon	Hippocampus
e743232	ENSG00000051825.14	ENSG00000051825	MPHOSPH9	0.0294066217902039	1.82380619765557	1.1656467175738	0.244511284220484	0.998591218466416	Exon	Hippocampus
e28439	ENSG00000116985.11	ENSG00000116985	BMP8B	-0.113388093181223	-3.11282899633354	-1.16564364455183	0.244512525616327	0.998591218466416	Exon	Hippocampus
e106226	ENSG00000117009.11	ENSG00000117009	KMO	-0.109178138742107	-2.71069786994622	-1.16563562034051	0.244515767144375	0.998591218466416	Exon	Hippocampus
e969470	ENSG00000141338.13	ENSG00000141338	ABCA8	0.105113019313237	0.814417251178947	1.16563229403997	0.244517110873662	0.998591218466416	Exon	Hippocampus
e670257	ENSG00000149582.15	ENSG00000149582	TMEM25	0.0758873705933358	-1.97708143553491	1.16562845208768	0.244518662917833	0.998591218466416	Exon	Hippocampus
e286857	ENSG00000151834.15	ENSG00000151834	GABRA2	-0.0728401204094564	-0.930128620343378	-1.1656250119973	0.244520052626621	0.998591218466416	Exon	Hippocampus
e331608	ENSG00000178722.12	ENSG00000178722	C5orf64	0.111773379055445	-3.0552097461132	1.16561658937387	0.244523455175199	0.998591218466416	Exon	Hippocampus
e341292	ENSG00000198677.10	ENSG00000198677	TTC37	0.0318710097494476	1.49719631239304	1.16560448728914	0.244528344201006	0.998591218466416	Exon	Hippocampus
e1049852	ENSG00000275395.4	ENSG00000275395	FCGBP	-0.149066063063643	-2.7784884255792	-1.16560299298716	0.244528947877064	0.998591218466416	Exon	Hippocampus
e919148	ENSG00000040633.12	ENSG00000040633	PHF23	0.0526564094650313	-0.206165487783284	1.16559568940673	0.244531898431418	0.998591218466416	Exon	Hippocampus
e1120681	ENSG00000241973.10	ENSG00000241973	PI4KA	0.0504167452897665	2.31111476141628	1.16558987096448	0.244534249026642	0.998591218466416	Exon	Hippocampus
e939414	ENSG00000108733.9	ENSG00000108733	PEX12	0.0629777762799183	-1.52557514361971	1.16557525801354	0.244540152589795	0.998591218466416	Exon	Hippocampus
e1147603	ENSG00000130066.16	ENSG00000130066	SAT1	-0.0795656658106878	3.29945186888756	-1.16555630769048	0.244547808580406	0.998591218466416	Exon	Hippocampus
e569800	ENSG00000123240.16	ENSG00000123240	OPTN	0.0454398020645588	1.62054598554559	1.16555465976125	0.244548474357026	0.998591218466416	Exon	Hippocampus
e393107	ENSG00000112659.13	ENSG00000112659	CUL9	0.0402404713993824	0.544889849632907	1.1655544568223	0.24454855634608	0.998591218466416	Exon	Hippocampus
e525362	ENSG00000080503.21	ENSG00000080503	SMARCA2	0.0350420891460519	2.36627211917543	1.16555090174402	0.244549992630892	0.998591218466416	Exon	Hippocampus
e659044	ENSG00000137501.17	ENSG00000137501	SYTL2	0.0966684119410612	0.121398508497944	1.16554455165118	0.244552558142476	0.998591218466416	Exon	Hippocampus
e930951	ENSG00000142494.13	ENSG00000142494	SLC47A1	-0.160193333636203	-2.35552210084237	-1.16554248250036	0.244553394107642	0.998591218466416	Exon	Hippocampus
e1064155	ENSG00000142546.13	ENSG00000142546	NOSIP	0.0592992705738039	-1.41970361626989	1.16553427041213	0.244556711923209	0.998591218466416	Exon	Hippocampus
e1064212	ENSG00000142546.13	ENSG00000142546	NOSIP	0.0592992705738039	-1.41970361626989	1.16553427041213	0.244556711923209	0.998591218466416	Exon	Hippocampus
e134966	ENSG00000114956.19	ENSG00000114956	DGUOK	-0.0401165556258841	-0.414571143373251	-1.16552709163241	0.244559612291526	0.998591218466416	Exon	Hippocampus
e691372	ENSG00000084453.16	ENSG00000084453	SLCO1A2	0.136733030629603	-1.91871719675565	1.16551613353361	0.244564039625894	0.998591218466416	Exon	Hippocampus
e340289	ENSG00000081189.14	ENSG00000081189	MEF2C	0.102683998018777	2.00582282485112	1.16551401920197	0.244564893873018	0.998591218466416	Exon	Hippocampus
e1082235	ENSG00000200494.1	ENSG00000200494		0.134740233508851	-0.795974123203307	1.16549987145899	0.244570609997649	0.998591218466416	Exon	Hippocampus
e532201	ENSG00000005238.19	ENSG00000005238	FAM214B	-0.0536500894387865	-1.49627593991897	-1.16549629842727	0.244572053627588	0.998591218466416	Exon	Hippocampus
e1110224	ENSG00000157557.11	ENSG00000157557	ETS2	-0.0603893961073999	0.730340466237351	-1.16549140330883	0.244574031436614	0.998591218466416	Exon	Hippocampus
e927086	ENSG00000277108.1	ENSG00000277108	SNORD49B	-0.0889211406679864	-1.5625102928451	-1.16548732151888	0.244575680639443	0.998591218466416	Exon	Hippocampus
e426021	ENSG00000106012.17	ENSG00000106012	IQCE	-0.0494951533768242	-0.964902352433123	-1.16548086755839	0.24457828830797	0.998591218466416	Exon	Hippocampus
e657918	ENSG00000149256.15	ENSG00000149256	TENM4	-0.0662154785176295	-0.34968026645472	-1.16547398773375	0.24458106806491	0.998591218466416	Exon	Hippocampus
e187194	ENSG00000144567.10	ENSG00000144567	FAM134A	0.0416914202161967	0.355774121142357	1.1654726026908	0.244581627686918	0.998591218466416	Exon	Hippocampus
e510423	ENSG00000104490.17	ENSG00000104490	NCALD	0.0926783046182429	2.73644000828748	1.16546930611785	0.244582959659906	0.998591218466416	Exon	Hippocampus
e337179	ENSG00000164252.12	ENSG00000164252	AGGF1	0.0390468909390536	-0.130977921713467	1.16546810293606	0.244583445804117	0.998591218466416	Exon	Hippocampus
e146571	ENSG00000214199.3	ENSG00000214199	EEF1A1P12	0.0969771503279956	-1.13468181308095	1.16546795718018	0.244583504696654	0.998591218466416	Exon	Hippocampus
e248599	ENSG00000196455.7	ENSG00000196455	PIK3R4	0.0283743831893223	1.37723817863857	1.16546213913484	0.24458585548114	0.998591218466416	Exon	Hippocampus
e785372	ENSG00000100614.17	ENSG00000100614	PPM1A	-0.0925124380281568	-2.89191522122804	-1.16545116468826	0.244590289755788	0.998591218466416	Exon	Hippocampus
e388336	ENSG00000124614.13	ENSG00000124614	RPS10	0.0538317616078598	2.66681482901581	1.16544977103311	0.244590852872491	0.998591218466416	Exon	Hippocampus
e263286	ENSG00000114416.17	ENSG00000114416	FXR1	0.0574449958695184	-0.707258190358599	1.16544452400217	0.244592972982476	0.998591218466416	Exon	Hippocampus
e620302	ENSG00000133818.13	ENSG00000133818	RRAS2	-0.0638894930543863	0.662529800702004	-1.16544429308161	0.2445930662883	0.998591218466416	Exon	Hippocampus
e945896	ENSG00000173801.16	ENSG00000173801	JUP	-0.080634752506645	-2.50966440051732	-1.16543679987112	0.244596094010578	0.998591218466416	Exon	Hippocampus
e981215	ENSG00000141577.13	ENSG00000141577	CEP131	0.088742025567374	-3.15209001898005	1.16543581987238	0.244596489992868	0.998591218466416	Exon	Hippocampus
e1160634	ENSG00000131269.15	ENSG00000131269	ABCB7	-0.0987196316656393	-1.38913442379913	-1.16542374297706	0.24460136986957	0.998591218466416	Exon	Hippocampus
e1130999	ENSG00000185666.14	ENSG00000185666	SYN3	-0.0953248349302954	-1.76105729841654	-1.16541417277771	0.244605236921501	0.998591218466416	Exon	Hippocampus
e784317	ENSG00000032219.18	ENSG00000032219	ARID4A	0.0395383469620447	2.45815555859493	1.16540691208018	0.244608170796597	0.998591218466416	Exon	Hippocampus
e528125	ENSG00000155158.20	ENSG00000155158	TTC39B	-0.0858736192534784	-2.73529151737346	-1.16540103236611	0.24461054666731	0.998591218466416	Exon	Hippocampus
e435700	ENSG00000173852.14	ENSG00000173852	DPY19L1	0.0960005250026982	-0.699318324896864	1.16539593093666	0.244612608062501	0.998591218466416	Exon	Hippocampus
e297117	ENSG00000163625.15	ENSG00000163625	WDFY3	0.0314966890289654	1.57182249694974	1.1653953720407	0.244612833902976	0.998591218466416	Exon	Hippocampus
e1045044	ENSG00000251247.9	ENSG00000251247	ZNF345	0.0641416672201647	-2.20621637336052	1.1653854925976	0.244616826044307	0.998591218466416	Exon	Hippocampus
e21876	ENSG00000134644.15	ENSG00000134644	PUM1	0.0548374470702504	0.359077574044271	1.16538345403426	0.244617649804244	0.998591218466416	Exon	Hippocampus
e242874	ENSG00000145087.12	ENSG00000145087	STXBP5L	0.0860825199548525	5.05203355834849	1.16534534377513	0.244633050080399	0.998591218466416	Exon	Hippocampus
e1000227	ENSG00000196628.14	ENSG00000196628	TCF4	0.0437318137162958	4.3361964182692	1.16533375370419	0.244637733739372	0.998591218466416	Exon	Hippocampus
e489190	ENSG00000120889.12	ENSG00000120889	TNFRSF10B	-0.10295412846968	-1.63179321658912	-1.1653318155978	0.244638516952944	0.998591218466416	Exon	Hippocampus
e425022	ENSG00000105963.13	ENSG00000105963	ADAP1	-0.0615155089311313	2.26356785889429	-1.16532982580565	0.244639321055233	0.998591218466416	Exon	Hippocampus
e320338	ENSG00000028310.17	ENSG00000028310	BRD9	-0.0389633151613287	-0.643516816371296	-1.1653288216085	0.244639726865776	0.998591218466416	Exon	Hippocampus
e796141	ENSG00000071537.13	ENSG00000071537	SEL1L	-0.03602912259228	0.454837365423397	-1.16532498870097	0.244641275803317	0.998591218466416	Exon	Hippocampus
e948200	ENSG00000131477.10	ENSG00000131477	RAMP2	-0.0927713801348843	-2.04754837348617	-1.16532368968834	0.244641800756093	0.998591218466416	Exon	Hippocampus
e594082	ENSG00000095637.21	ENSG00000095637	SORBS1	-0.048538928280427	0.159900872531727	-1.16532221434403	0.244642396968415	0.998591218466416	Exon	Hippocampus
e1081334	ENSG00000132623.15	ENSG00000132623	ANKEF1	0.0904368941661713	-2.29705052702339	1.16531983817424	0.244643357222153	0.998591218466416	Exon	Hippocampus
e743072	ENSG00000182196.13	ENSG00000182196	ARL6IP4	0.0457085769518779	-0.353137569141654	1.16531931109692	0.244643570224113	0.998591218466416	Exon	Hippocampus
e151891	ENSG00000163161.12	ENSG00000163161	ERCC3	0.0315113259443639	0.75385437566	1.16530682632994	0.244648615593886	0.998591218466416	Exon	Hippocampus
e898719	ENSG00000141076.17	ENSG00000141076	UTP4	-0.0814046553828825	-1.99661731018406	-1.16527683948373	0.244660734239595	0.998591218466416	Exon	Hippocampus
e616581	ENSG00000166387.11	ENSG00000166387	PPFIBP2	0.0844335386907448	0.0209637540921064	1.16527445378298	0.244661698395902	0.998591218466416	Exon	Hippocampus
e422539	ENSG00000223414.2	ENSG00000223414	LINC00473	0.13987858425722	-2.42454151231399	1.16526529512803	0.244665399796544	0.998591218466416	Exon	Hippocampus
e1046757	ENSG00000188766.12	ENSG00000188766	SPRED3	0.124599773961147	-2.97168150863193	1.16526366498041	0.244666058612429	0.998591218466416	Exon	Hippocampus
e1144487	ENSG00000047648.21	ENSG00000047648	ARHGAP6	-0.0882184474787517	0.443125016665157	-1.1652514689468	0.244670987617142	0.998591218466416	Exon	Hippocampus
e142240	ENSG00000158158.11	ENSG00000158158	CNNM4	-0.0694838745626457	-2.27951608321033	-1.16523271273994	0.24467856804046	0.998591218466416	Exon	Hippocampus
e479290	ENSG00000178234.12	ENSG00000178234	GALNT11	0.117071053585091	3.07997241430169	1.16523261792877	0.244678606359333	0.998591218466416	Exon	Hippocampus
e682260	ENSG00000110799.13	ENSG00000110799	VWF	-0.107448156170768	-2.05587057905207	-1.16523030843464	0.244679539765531	0.998591218466416	Exon	Hippocampus
e664247	ENSG00000137760.14	ENSG00000137760	ALKBH8	0.0678002125415645	-2.26239702333606	1.16522881786085	0.244680142197846	0.998591218466416	Exon	Hippocampus
e842869	ENSG00000166411.13	ENSG00000166411	IDH3A	0.0421738511164423	3.43026062139439	1.16522798007065	0.244680480800722	0.998591218466416	Exon	Hippocampus
e903528	ENSG00000065457.10	ENSG00000065457	ADAT1	0.0548847419854767	-1.53204465029673	1.16520820583166	0.244688472890548	0.998591218466416	Exon	Hippocampus
e1069486	ENSG00000167766.18	ENSG00000167766	ZNF83	0.0689366860746647	-1.82205762164366	1.1652075486923	0.244688738487582	0.998591218466416	Exon	Hippocampus
e123900	ENSG00000138095.18	ENSG00000138095	LRPPRC	0.0401244452060779	0.26830588847844	1.1651908398717	0.244695491785801	0.998591218466416	Exon	Hippocampus
e693585	ENSG00000064115.10	ENSG00000064115	TM7SF3	0.0454017584813528	-0.709543807014528	1.16518700711979	0.244697040909269	0.998591218466416	Exon	Hippocampus
e207300	ENSG00000182568.16	ENSG00000182568	SATB1	0.0762473342447289	0.653593173940115	1.16518694968692	0.244697064122565	0.998591218466416	Exon	Hippocampus
e1128039	ENSG00000099995.18	ENSG00000099995	SF3A1	-0.0463766550023004	-0.891495587913166	-1.16518274278745	0.244698764477237	0.998591218466416	Exon	Hippocampus
e802159	ENSG00000066629.16	ENSG00000066629	EML1	-0.0522180457719118	-1.22499889977675	-1.16516234809125	0.244707007772286	0.998591218466416	Exon	Hippocampus
e615096	ENSG00000132256.18	ENSG00000132256	TRIM5	0.102229200831899	-0.358498711556409	1.16514828428355	0.244712692311066	0.998591218466416	Exon	Hippocampus
e1089579	ENSG00000171222.10	ENSG00000171222	SCAND1	-0.0536933531322807	0.573822916652766	-1.16514550763816	0.24471381463181	0.998591218466416	Exon	Hippocampus
e554936	ENSG00000148337.20	ENSG00000148337	CIZ1	-0.0862478007061369	-0.799710804783233	-1.16514328074429	0.244714714745476	0.998591218466416	Exon	Hippocampus
e32213	ENSG00000196517.11	ENSG00000196517	SLC6A9	0.0863252675886598	-1.69387533352582	1.16513702994501	0.24471724133989	0.998591218466416	Exon	Hippocampus
e903165	ENSG00000184517.11	ENSG00000184517	ZFP1	0.0530800225587886	-1.35806221928666	1.16513563584205	0.244717804843576	0.998591218466416	Exon	Hippocampus
e141473	ENSG00000144028.14	ENSG00000144028	SNRNP200	-0.0308340753089059	1.55286358339865	-1.16508683582664	0.244737530640457	0.998591218466416	Exon	Hippocampus
e226922	ENSG00000114841.17	ENSG00000114841	DNAH1	0.064750039794308	-1.44447598694424	1.16508262998029	0.244739230767589	0.998591218466416	Exon	Hippocampus
e432500	ENSG00000070882.12	ENSG00000070882	OSBPL3	0.0801220985596195	-1.75108991332514	1.16507498284772	0.244742321985418	0.998591218466416	Exon	Hippocampus
e673214	ENSG00000137642.12	ENSG00000137642	SORL1	0.0468705217557027	2.42288300415931	1.16507421366726	0.244742632914514	0.998591218466416	Exon	Hippocampus
e758031	ENSG00000273784.4	ENSG00000273784		0.061783961308128	-1.78085204884547	1.16506518289554	0.244746283482654	0.998591218466416	Exon	Hippocampus
e970475	ENSG00000267365.1	ENSG00000267365	KCNJ2-AS1	0.0823675677263815	-0.437077949492578	1.16505888868558	0.244748827855161	0.998591218466416	Exon	Hippocampus
e1028585	ENSG00000072071.16	ENSG00000072071	ADGRL1	-0.0673308405322997	1.41498130219663	-1.1650563590133	0.244749850455566	0.998591218466416	Exon	Hippocampus
e802074	ENSG00000036530.8	ENSG00000036530	CYP46A1	-0.078588009899889	0.150352404958212	-1.16504526997814	0.244754333147579	0.998591218466416	Exon	Hippocampus
e295602	ENSG00000138670.17	ENSG00000138670	RASGEF1B	0.0852940145140355	0.512770394993285	1.16504040751255	0.244756298795418	0.998591218466416	Exon	Hippocampus
e949386	ENSG00000188554.13	ENSG00000188554	NBR1	0.0305623219672038	1.39149548410992	1.16503558977406	0.244758246373333	0.998591218466416	Exon	Hippocampus
e652831	ENSG00000165458.13	ENSG00000165458	INPPL1	-0.0558251267919045	-0.919039965218163	-1.16501072336148	0.244768298831079	0.998591218466416	Exon	Hippocampus
e522632	ENSG00000185122.10	ENSG00000185122	HSF1	-0.0636901345351726	-1.52461585966615	-1.16500848659952	0.244769203075297	0.998591218466416	Exon	Hippocampus
e214001	ENSG00000170011.13	ENSG00000170011	MYRIP	0.0700458936742316	-0.531185085004161	1.16500702076179	0.244769795663226	0.998591218466416	Exon	Hippocampus
e1117866	ENSG00000184979.9	ENSG00000184979	USP18	-0.112964271501347	-3.10836354795644	-1.1649992056107	0.244772955077902	0.998591218466416	Exon	Hippocampus
e1040219	ENSG00000124299.13	ENSG00000124299	PEPD	-0.0606674117662414	-1.04254443702798	-1.16499911542003	0.244772991539265	0.998591218466416	Exon	Hippocampus
e1113249	ENSG00000160201.11	ENSG00000160201	U2AF1	-0.177053030540628	-2.47168037465455	-1.16499881057245	0.244773114779948	0.998591218466416	Exon	Hippocampus
e1067376	ENSG00000167747.13	ENSG00000167747	C19orf48	-0.075721529038254	-2.11852033512388	-1.16497025188099	0.244784660391707	0.998591218466416	Exon	Hippocampus
e776823	ENSG00000151320.10	ENSG00000151320	AKAP6	0.038302525133518	3.62814066354754	1.16496477234859	0.244786875682521	0.998591218466416	Exon	Hippocampus
e689493	ENSG00000171681.12	ENSG00000171681	ATF7IP	0.0818260915597277	-2.27492016811311	1.1649479390344	0.244793681221341	0.998591218466416	Exon	Hippocampus
e1026248	ENSG00000105607.12	ENSG00000105607	GCDH	-0.0441386741447172	-0.327841329097002	-1.1649377421665	0.244797803776838	0.998591218466416	Exon	Hippocampus
e103402	ENSG00000182118.6	ENSG00000182118	FAM89A	-0.0971432329298239	-2.69451100753572	-1.16493428224775	0.244799202620143	0.998591218466416	Exon	Hippocampus
e295256	ENSG00000163297.16	ENSG00000163297	ANTXR2	-0.0754092369494318	0.657922093826849	-1.16492854365229	0.244801522743648	0.998591218466416	Exon	Hippocampus
e1041811	ENSG00000105695.14	ENSG00000105695	MAG	0.126406472095796	-3.10197225956546	1.16491951081679	0.244805174765165	0.998591218466416	Exon	Hippocampus
e39793	ENSG00000162402.13	ENSG00000162402	USP24	-0.0381411568049418	-0.215281229229526	-1.16491845825842	0.244805600322386	0.998591218466416	Exon	Hippocampus
e669417	ENSG00000110324.10	ENSG00000110324	IL10RA	-0.103685234060101	-2.64539244300822	-1.16491718577457	0.244806114797821	0.998591218466416	Exon	Hippocampus
e970625	ENSG00000227036.6	ENSG00000227036	LINC00511	-0.0935523600788608	-2.81586242150922	-1.16490042023742	0.2448128933102	0.998591218466416	Exon	Hippocampus
e989466	ENSG00000154889.16	ENSG00000154889	MPPE1	0.0876028276721222	-2.90320090752747	1.16489861272678	0.244813624116826	0.998591218466416	Exon	Hippocampus
e1117771	ENSG00000243156.7	ENSG00000243156	MICAL3	-0.0834213238880375	-2.19829198341967	-1.16489400794974	0.244815485911751	0.998591218466416	Exon	Hippocampus
e692250	ENSG00000139163.15	ENSG00000139163	ETNK1	0.0291259971945962	1.73711063313242	1.16487893595676	0.244821579861809	0.998591218466416	Exon	Hippocampus
e592337	ENSG00000198060.9	ENSG00000198060	MARCH5	0.0543123823767205	-1.20148778213564	1.16487194090602	0.24482440815647	0.998591218466416	Exon	Hippocampus
e833911	ENSG00000075131.9	ENSG00000075131	TIPIN	-0.0546812593402207	-1.60285247528158	-1.1648676277255	0.244826152107463	0.998591218466416	Exon	Hippocampus
e280989	ENSG00000048342.15	ENSG00000048342	CC2D2A	0.089216211956278	-1.99252878932991	1.16486685742153	0.244826463565874	0.998591218466416	Exon	Hippocampus
e462868	ENSG00000128536.15	ENSG00000128536	CDHR3	0.104105823695208	-2.85725852646933	1.1648632080704	0.244827939118472	0.998591218466416	Exon	Hippocampus
e241937	ENSG00000121578.12	ENSG00000121578	B4GALT4	-0.0551106270101151	-1.57274082666433	-1.16485231309049	0.244832344354197	0.998591218466416	Exon	Hippocampus
e791372	ENSG00000080815.18	ENSG00000080815	PSEN1	-0.0556755304805014	1.52328834645669	-1.16484695661568	0.244834510191814	0.998591218466416	Exon	Hippocampus
e191844	ENSG00000135931.17	ENSG00000135931	ARMC9	0.0653826477481716	-0.983437158167662	1.1648348964037	0.244839386668678	0.998591218466416	Exon	Hippocampus
e17290	ENSG00000133226.16	ENSG00000133226	SRRM1	0.0604261957581057	-1.02687305714286	1.16482786820324	0.244842228512391	0.998591218466416	Exon	Hippocampus
e17294	ENSG00000133226.16	ENSG00000133226	SRRM1	0.0604261957581057	-1.02687305714286	1.16482786820324	0.244842228512391	0.998591218466416	Exon	Hippocampus
e375158	ENSG00000095951.16	ENSG00000095951	HIVEP1	0.0592163047461255	-0.325079020128558	1.16482449495913	0.24484359248751	0.998591218466416	Exon	Hippocampus
e959748	ENSG00000108848.15	ENSG00000108848	LUC7L3	0.0530460844968747	1.58009713996483	1.16482436405321	0.24484364541958	0.998591218466416	Exon	Hippocampus
e647459	ENSG00000173715.15	ENSG00000173715	C11orf80	0.0566038867640885	-0.479704367612813	1.16480976995183	0.244849546623792	0.998591218466416	Exon	Hippocampus
e766020	ENSG00000169062.14	ENSG00000169062	UPF3A	0.0574806544421466	-1.01847909456766	1.16480847473047	0.244850070358431	0.998591218466416	Exon	Hippocampus
e551056	ENSG00000148187.17	ENSG00000148187	MRRF	-0.0493171581500032	-1.17437783729353	-1.16476540111833	0.244867488018273	0.998591218466416	Exon	Hippocampus
e453721	ENSG00000127995.16	ENSG00000127995	CASD1	0.0593297487090363	1.34209077668823	1.16476333484348	0.244868323578975	0.998591218466416	Exon	Hippocampus
e539172	ENSG00000197969.11	ENSG00000197969	VPS13A	0.046636219211215	1.08573105391222	1.16476091054315	0.244869303920669	0.998591218466416	Exon	Hippocampus
e596819	ENSG00000099194.5	ENSG00000099194	SCD	0.0684256182340457	7.94952920900489	1.16474259393272	0.24487671090459	0.998591218466416	Exon	Hippocampus
e929776	ENSG00000233327.10	ENSG00000233327	USP32P2	0.20451889455742	-1.38654096506446	1.16474170000928	0.244877072398905	0.998591218466416	Exon	Hippocampus
e939978	ENSG00000271394.1	ENSG00000271394		0.109839647556421	-1.8893794845163	1.16474016525098	0.244877693041749	0.998591218466416	Exon	Hippocampus
e1061677	ENSG00000142235.8	ENSG00000142235	LMTK3	-0.077105422322111	-0.504812854652646	-1.16473691734786	0.244879006469039	0.998591218466416	Exon	Hippocampus
e361625	ENSG00000037749.11	ENSG00000037749	MFAP3	0.0610022682178785	-1.67089408288204	1.16473571922918	0.244879490980364	0.998591218466416	Exon	Hippocampus
e291045	ENSG00000033178.12	ENSG00000033178	UBA6	0.0497671237707462	-0.479780409149535	1.16473528292749	0.244879667418067	0.998591218466416	Exon	Hippocampus
e675474	ENSG00000109832.13	ENSG00000109832	DDX25	0.0625189849394474	-0.128781973898599	1.16472427326276	0.244884119688052	0.998591218466416	Exon	Hippocampus
e545812	ENSG00000241697.4	ENSG00000241697	TMEFF1	0.0569220275642457	2.82657451598682	1.16472267597472	0.244884765630497	0.998591218466416	Exon	Hippocampus
e1160795	ENSG00000102383.13	ENSG00000102383	ZDHHC15	-0.0744389638476374	-2.79108107757018	-1.1647062111104	0.244891424082959	0.998591218466416	Exon	Hippocampus
e147093	ENSG00000163006.11	ENSG00000163006	CCDC138	0.0853741225747107	-3.02521193410658	1.16470461115103	0.244892071119288	0.998591218466416	Exon	Hippocampus
e8668	ENSG00000160049.11	ENSG00000160049	DFFA	0.0406644884726808	-0.338098644654217	1.16469122197851	0.244897485854654	0.998591218466416	Exon	Hippocampus
e677155	ENSG00000120451.10	ENSG00000120451	SNX19	-0.0214377173996495	2.49326240811347	-1.16468013864494	0.244901968146045	0.998591218466416	Exon	Hippocampus
e984692	ENSG00000141562.17	ENSG00000141562	NARF	0.0490537767890422	-0.69851548109119	1.16466970993163	0.244906185750492	0.998591218466416	Exon	Hippocampus
e218199	ENSG00000173473.10	ENSG00000173473	SMARCC1	-0.0463999815969659	-0.124960802954922	-1.16466685291913	0.244907341199049	0.998591218466416	Exon	Hippocampus
e785490	ENSG00000020426.10	ENSG00000020426	MNAT1	-0.0455812201161891	0.770343241452926	-1.16466421686789	0.244908407288656	0.998591218466416	Exon	Hippocampus
e943904	ENSG00000073605.18	ENSG00000073605	GSDMB	-0.0637838761938583	-1.31822173735281	-1.16466084796749	0.244909769766822	0.998591218466416	Exon	Hippocampus
e152603	ENSG00000136709.11	ENSG00000136709	WDR33	0.0341422303887301	0.137306842596282	1.16465767133836	0.244911054489964	0.998591218466416	Exon	Hippocampus
e53160	ENSG00000162631.18	ENSG00000162631	NTNG1	0.142425759795481	0.580869892427801	1.16465608502875	0.244911696042449	0.998591218466416	Exon	Hippocampus
e1010142	ENSG00000104885.17	ENSG00000104885	DOT1L	0.0702208755148991	-2.5880596136431	1.16464769689829	0.244915088480559	0.998591218466416	Exon	Hippocampus
e425015	ENSG00000105963.13	ENSG00000105963	ADAP1	-0.0614774679910941	2.26372887468335	-1.16463788769838	0.244919055688274	0.998591218466416	Exon	Hippocampus
e656063	ENSG00000149257.13	ENSG00000149257	SERPINH1	-0.177958415035499	-1.88438210133883	-1.16462074901751	0.244925987321184	0.998591218466416	Exon	Hippocampus
e359793	ENSG00000070814.17	ENSG00000070814	TCOF1	0.0600906229896157	-1.5835576896806	1.16461945362762	0.244926511239187	0.998591218466416	Exon	Hippocampus
e460436	ENSG00000128563.13	ENSG00000128563	PRKRIP1	0.0265582435129023	2.01878064916645	1.16461591005968	0.244927944432613	0.998591218466416	Exon	Hippocampus
e196688	ENSG00000218416.4	ENSG00000218416		0.123086101204974	-2.82208094840754	1.16461520920239	0.244928227894523	0.998591218466416	Exon	Hippocampus
e1149064	ENSG00000165164.13	ENSG00000165164	CFAP47	-0.172009197039324	-3.28279807160317	-1.16459997666006	0.244934388757282	0.998591218466416	Exon	Hippocampus
e428991	ENSG00000106443.15	ENSG00000106443	PHF14	0.0495876220225517	1.07544197384335	1.16459318221896	0.24493713683141	0.998591218466416	Exon	Hippocampus
e1081615	ENSG00000132640.14	ENSG00000132640	BTBD3	0.0787511576393544	-2.12386230392141	1.16458479671091	0.244940528457138	0.998591218466416	Exon	Hippocampus
e525910	ENSG00000147853.16	ENSG00000147853	AK3	-0.050556772732223	1.34545551202734	-1.16458324612161	0.244941155616394	0.998591218466416	Exon	Hippocampus
e723726	ENSG00000139220.16	ENSG00000139220	PPFIA2	0.0624023757701236	0.071113864148078	1.16457436970239	0.244944745839936	0.998591218466416	Exon	Hippocampus
e1095793	ENSG00000196562.14	ENSG00000196562	SULF2	-0.0750822934031745	-0.266726419089945	-1.16457220737188	0.244945620438079	0.998591218466416	Exon	Hippocampus
e1002220	ENSG00000166562.8	ENSG00000166562	SEC11C	0.0520015566865777	1.15374186740795	1.16456481949472	0.244948608630451	0.998591218466416	Exon	Hippocampus
e599268	ENSG00000107960.10	ENSG00000107960	OBFC1	-0.0495845237658056	-0.823295574103138	-1.16454897857817	0.244955015930493	0.998591218466416	Exon	Hippocampus
e902485	ENSG00000103035.10	ENSG00000103035	PSMD7	0.0289851812302483	2.47633149010701	1.16454570219616	0.244956341169218	0.998591218466416	Exon	Hippocampus
e1141437	ENSG00000196576.14	ENSG00000196576	PLXNB2	-0.068510271727646	-1.1352866466439	-1.16454386034613	0.244957086167281	0.998591218466416	Exon	Hippocampus
e457208	ENSG00000146826.15	ENSG00000146826	C7orf43	-0.058808486107011	-1.02186699832139	-1.16454303038084	0.24495742187512	0.998591218466416	Exon	Hippocampus
e166691	ENSG00000123600.18	ENSG00000123600	METTL8	-0.0360445299181663	0.0010686940491314	-1.16451472904987	0.244968869510101	0.998591218466416	Exon	Hippocampus
e851175	ENSG00000173575.19	ENSG00000173575	CHD2	-0.067558717787031	0.0672341807840303	-1.16451047485458	0.244970590326594	0.998591218466416	Exon	Hippocampus
e1070866	ENSG00000105618.13	ENSG00000105618	PRPF31	-0.0467576588430039	-1.40227114951275	-1.16449975730518	0.244974925599223	0.998591218466416	Exon	Hippocampus
e787852	ENSG00000125952.18	ENSG00000125952	MAX	-0.0723426682727703	-2.52532706137214	-1.16449974323511	0.244974931290631	0.998591218466416	Exon	Hippocampus
e907470	ENSG00000103257.8	ENSG00000103257	SLC7A5	-0.0776568077180992	-0.628793092485425	-1.16449674061298	0.24497614586769	0.998591218466416	Exon	Hippocampus
e1136038	ENSG00000196588.14	ENSG00000196588	MKL1	-0.0618027232260114	0.508161280658224	-1.16447828663458	0.24498361069596	0.998591218466416	Exon	Hippocampus
e211261	ENSG00000172995.16	ENSG00000172995	ARPP21	0.135838006211097	-1.7331672004889	1.16447745556304	0.244983946876905	0.998591218466416	Exon	Hippocampus
e1141542	ENSG00000196576.14	ENSG00000196576	PLXNB2	-0.0677336353288179	-0.803024524179294	-1.16447547712819	0.244984747184887	0.998591218466416	Exon	Hippocampus
e599036	ENSG00000156374.14	ENSG00000156374	PCGF6	0.0736412287029343	-2.40620521737631	1.16444962759747	0.244995203895466	0.998591218466416	Exon	Hippocampus
e1046332	ENSG00000167642.12	ENSG00000167642	SPINT2	0.0557669990282521	1.22811632012496	1.16444942819521	0.244995284559341	0.998591218466416	Exon	Hippocampus
e534637	ENSG00000180071.19	ENSG00000180071	ANKRD18A	0.117345907456688	-1.90361233959026	1.16444842385969	0.244995690841854	0.998591218466416	Exon	Hippocampus
e515131	ENSG00000170873.18	ENSG00000170873	MTSS1	0.05260528829046	-0.0471058666228722	1.1644454935845	0.2449968762249	0.998591218466416	Exon	Hippocampus
e584055	ENSG00000060339.13	ENSG00000060339	CCAR1	0.053311963108508	-1.51026562090928	1.16443677592355	0.245000402800673	0.998591218466416	Exon	Hippocampus
e1032304	ENSG00000099331.13	ENSG00000099331	MYO9B	0.0720670590278955	-0.59089749726966	1.16443415029093	0.245001464960986	0.998591218466416	Exon	Hippocampus
e352655	ENSG00000112983.17	ENSG00000112983	BRD8	0.0304890490732786	1.10350638687862	1.16443370404751	0.245001645482393	0.998591218466416	Exon	Hippocampus
e451508	ENSG00000008277.14	ENSG00000008277	ADAM22	0.0671780796387534	0.765163112209265	1.16442830480586	0.245003829675985	0.998591218466416	Exon	Hippocampus
e270262	ENSG00000198836.8	ENSG00000198836	OPA1	0.0453419504524907	0.841431519442962	1.16441733617483	0.245008266936485	0.998591218466416	Exon	Hippocampus
e408778	ENSG00000112769.18	ENSG00000112769	LAMA4	-0.0712383971042852	-0.752890385519617	-1.16441422263511	0.245009526501141	0.998591218466416	Exon	Hippocampus
e1053421	ENSG00000105737.9	ENSG00000105737	GRIK5	-0.0788131723967327	0.534166242546828	-1.16441004700312	0.245011215736304	0.998591218466416	Exon	Hippocampus
e102982	ENSG00000135801.9	ENSG00000135801	TAF5L	-0.0289788830806043	1.2377533728905	-1.16440231241697	0.245014344753759	0.998591218466416	Exon	Hippocampus
e249641	ENSG00000138246.15	ENSG00000138246	DNAJC13	0.0406002038855357	-0.401456833720178	1.16439333422433	0.245017976906025	0.998591218466416	Exon	Hippocampus
e1011112	ENSG00000104964.14	ENSG00000104964	AES	0.0417104402686319	5.68341733000608	1.16437765528253	0.245024319955564	0.998591218466416	Exon	Hippocampus
e896433	ENSG00000102904.14	ENSG00000102904	TSNAXIP1	0.0668024592767251	-0.929469700470898	1.16437690905436	0.245024621851416	0.998591218466416	Exon	Hippocampus
e89449	ENSG00000162702.7	ENSG00000162702	ZNF281	0.0370774233365478	2.99847908970673	1.16436905817578	0.245027798037486	0.998591218466416	Exon	Hippocampus
e1076870	ENSG00000232098.3	ENSG00000232098		-0.0453784199666434	0.521669974925048	-1.16436203611633	0.245030638937407	0.998591218466416	Exon	Hippocampus
e701571	ENSG00000134285.10	ENSG00000134285	FKBP11	-0.0631815447696352	2.5867537202365	-1.16435976298545	0.245031558578188	0.998591218466416	Exon	Hippocampus
e210427	ENSG00000153558.13	ENSG00000153558	FBXL2	0.0548883953238544	-0.634742536480198	1.1643446242937	0.245037683302218	0.998591218466416	Exon	Hippocampus
e599152	ENSG00000138172.10	ENSG00000138172	CALHM2	-0.0693780753812928	-1.2007906083267	-1.16434062584669	0.245039300988704	0.998591218466416	Exon	Hippocampus
e752332	ENSG00000133083.14	ENSG00000133083	DCLK1	0.0813805792134905	6.58176919938555	1.16433961580359	0.245039709631817	0.998591218466416	Exon	Hippocampus
e60600	ENSG00000266338.6	ENSG00000266338	NBPF15	0.0761441516510923	-2.02972662574789	1.16433634100887	0.245041034551162	0.998591218466416	Exon	Hippocampus
e784294	ENSG00000032219.18	ENSG00000032219	ARID4A	0.0394900956564762	2.45839231273472	1.16433459426154	0.245041741253808	0.998591218466416	Exon	Hippocampus
e533722	ENSG00000137075.17	ENSG00000137075	RNF38	0.0330394239956814	4.03979903424061	1.16432252874674	0.245046622783936	0.998591218466416	Exon	Hippocampus
e886745	ENSG00000083799.17	ENSG00000083799	CYLD	0.0398569677220313	0.338739533065652	1.16432031390607	0.245047518883393	0.998591218466416	Exon	Hippocampus
e1125573	ENSG00000128294.15	ENSG00000128294	TPST2	-0.0622872572105585	-1.52443706800712	-1.16431251299971	0.245050675060162	0.998591218466416	Exon	Hippocampus
e1166573	ENSG00000123496.7	ENSG00000123496	IL13RA2	-0.123488598015201	-2.8329713540391	-1.16431206626552	0.245050855805677	0.998591218466416	Exon	Hippocampus
e1112471	ENSG00000160190.13	ENSG00000160190	SLC37A1	-0.0834455850015474	-2.5968033210078	-1.16431166564508	0.245051017893972	0.998591218466416	Exon	Hippocampus
e230933	ENSG00000168374.10	ENSG00000168374	ARF4	-0.0441372394967366	1.42600103525715	-1.1642949272058	0.245057790219752	0.998591218466416	Exon	Hippocampus
e636622	ENSG00000149532.15	ENSG00000149532	CPSF7	0.0406597708500753	-0.550274307142053	1.16429022242885	0.245059693783104	0.998591218466416	Exon	Hippocampus
e968663	ENSG00000171634.16	ENSG00000171634	BPTF	0.0265231612606795	2.50594968921221	1.16428591352391	0.245061437184891	0.998591218466416	Exon	Hippocampus
e959836	ENSG00000008294.20	ENSG00000008294	SPAG9	0.0377961090920694	1.68576244908842	1.16428441552204	0.245062043285047	0.998591218466416	Exon	Hippocampus
e964234	ENSG00000141376.21	ENSG00000141376	BCAS3	0.0599348563676931	-1.02911536555357	1.16426808147782	0.245068652201639	0.998591218466416	Exon	Hippocampus
e971811	ENSG00000109066.13	ENSG00000109066	TMEM104	0.0820091826478764	-2.57897904503025	1.16426698584958	0.245069095508205	0.998591218466416	Exon	Hippocampus
e627023	ENSG00000149090.11	ENSG00000149090	PAMR1	-0.0764800956696815	-1.71327275247329	-1.16426114256563	0.245071459792456	0.998591218466416	Exon	Hippocampus
e305490	ENSG00000138653.9	ENSG00000138653	NDST4	0.174766381678724	-2.70206375272075	1.16425138655446	0.24507540726327	0.998591218466416	Exon	Hippocampus
e658308	ENSG00000165494.11	ENSG00000165494	PCF11	0.0541733300247009	-1.58833684268423	1.16424906955594	0.245076344772271	0.998591218466416	Exon	Hippocampus
e1096002	ENSG00000124207.16	ENSG00000124207	CSE1L	0.0370166013880478	1.1030484541752	1.16423643239433	0.245081458092648	0.998591218466416	Exon	Hippocampus
e372140	ENSG00000204628.11	ENSG00000204628	RACK1	-0.0471514068137763	1.47770336463784	-1.16421550009049	0.245089928006118	0.998591218466416	Exon	Hippocampus
e412431	ENSG00000118507.15	ENSG00000118507	AKAP7	0.0583511520147302	-1.11926021790969	1.16421147345654	0.245091557341161	0.998591218466416	Exon	Hippocampus
e327614	ENSG00000112936.18	ENSG00000112936	C7	-0.187180041708106	-2.52783746515977	-1.16420731808633	0.245093238775978	0.998591218466416	Exon	Hippocampus
e195461	ENSG00000124831.18	ENSG00000124831	LRRFIP1	-0.0757941456517392	-0.804359405657609	-1.16420643035153	0.245093597991282	0.998591218466416	Exon	Hippocampus
e1052149	ENSG00000105323.16	ENSG00000105323	HNRNPUL1	-0.0401555174886163	1.39829938832788	-1.16420583869041	0.245093837402775	0.998591218466416	Exon	Hippocampus
e123359	ENSG00000115970.18	ENSG00000115970	THADA	0.0501175073834683	-0.784689704259877	1.16420210540727	0.245095348053218	0.998591218466416	Exon	Hippocampus
e316505	ENSG00000150625.16	ENSG00000150625	GPM6A	-0.053607484571384	0.105720929047816	-1.16419638199531	0.245097664009987	0.998591218466416	Exon	Hippocampus
e533601	ENSG00000122705.16	ENSG00000122705	CLTA	-0.062024096936631	0.790456124544155	-1.16419588315683	0.2450978658638	0.998591218466416	Exon	Hippocampus
e661598	ENSG00000168876.8	ENSG00000168876	ANKRD49	0.0558447705580395	-1.33267247078758	1.16419088570518	0.245099888077287	0.998591218466416	Exon	Hippocampus
e854305	ENSG00000086504.15	ENSG00000086504	MRPL28	0.0547552952631829	-0.976879698060559	1.16418489574419	0.245102311924109	0.998591218466416	Exon	Hippocampus
e307281	ENSG00000145375.7	ENSG00000145375	SPATA5	0.0522589773108394	-1.22576447499134	1.16416107033926	0.245111953077597	0.998591218466416	Exon	Hippocampus
e829472	ENSG00000157483.8	ENSG00000157483	MYO1E	0.0908603389222662	-0.188403761615945	1.16415472921145	0.245114519114111	0.998591218466416	Exon	Hippocampus
e204885	ENSG00000144711.13	ENSG00000144711	IQSEC1	-0.0574210141246643	2.04751415058545	-1.16413786189882	0.245121344828011	0.998591218466416	Exon	Hippocampus
e107896	ENSG00000227671.4	ENSG00000227671		0.0799357954425996	-2.50729259469194	1.16413123835716	0.245124025220492	0.998591218466416	Exon	Hippocampus
e50088	ENSG00000223745.7	ENSG00000223745	CCDC18-AS1	0.0588676890857612	2.0956822268482	1.1641261045882	0.245126102750989	0.998591218466416	Exon	Hippocampus
e424152	ENSG00000130023.15	ENSG00000130023	ERMARD	0.0482121717379175	-1.11961381175991	1.16412160942888	0.245127921859515	0.998591218466416	Exon	Hippocampus
e408555	ENSG00000074935.13	ENSG00000074935	TUBE1	0.0413075086355146	-0.38261873013926	1.16412139339902	0.245128009283074	0.998591218466416	Exon	Hippocampus
e179681	ENSG00000055044.10	ENSG00000055044	NOP58	-0.0488045269412684	-0.341862564778983	-1.16411416068246	0.245130936251497	0.998591218466416	Exon	Hippocampus
e672535	ENSG00000110400.10	ENSG00000110400	NECTIN1	0.0870219481408003	-2.90022381334956	1.16411297900873	0.2451314144589	0.998591218466416	Exon	Hippocampus
e1107375	ENSG00000159131.16	ENSG00000159131	GART	-0.0454425535735502	-0.53904925555231	-1.16410075333594	0.245136362062191	0.998591218466416	Exon	Hippocampus
e1041478	ENSG00000221946.7	ENSG00000221946	FXYD7	0.0730461565101225	-0.45469461056552	1.16409378483168	0.245139182175243	0.998591218466416	Exon	Hippocampus
e560771	ENSG00000197859.9	ENSG00000197859	ADAMTSL2	-0.100421006020869	-3.05700326055648	-1.16409311564468	0.245139452992525	0.998591218466416	Exon	Hippocampus
e1170976	ENSG00000022267.16	ENSG00000022267	FHL1	-0.0541121941964241	1.20852489878367	-1.16408169217057	0.245144076058948	0.998591218466416	Exon	Hippocampus
e809332	ENSG00000259905.5	ENSG00000259905	PWRN1	-0.114423932415022	-1.75259569978963	-1.1640771557465	0.245145911961429	0.998591218466416	Exon	Hippocampus
e651294	ENSG00000162105.17	ENSG00000162105	SHANK2	-0.0578716359013177	0.258293835019114	-1.16407435707909	0.24514704459415	0.998591218466416	Exon	Hippocampus
e648531	ENSG00000175634.14	ENSG00000175634	RPS6KB2	0.0741098462834135	-2.58176280809033	1.16406511209277	0.245150786106032	0.998591218466416	Exon	Hippocampus
e235049	ENSG00000113805.8	ENSG00000113805	CNTN3	-0.0681610027867643	0.227071136515174	-1.16406358774767	0.245151403023226	0.998591218466416	Exon	Hippocampus
e276078	ENSG00000109685.17	ENSG00000109685	WHSC1	0.0303306030267572	1.91686339501633	1.1640616695645	0.245152179332048	0.998591218466416	Exon	Hippocampus
e610846	ENSG00000214063.10	ENSG00000214063	TSPAN4	-0.103035365810477	-1.79257372971141	-1.16405097553277	0.245156507350442	0.998591218466416	Exon	Hippocampus
e575531	ENSG00000150093.18	ENSG00000150093	ITGB1	-0.065174837000265	-0.292992453359369	-1.16402613117951	0.245166562401955	0.998591218466416	Exon	Hippocampus
e1094654	ENSG00000101017.13	ENSG00000101017	CD40	-0.103697393320136	-2.88483715402395	-1.16401720732105	0.245170174152981	0.998591218466416	Exon	Hippocampus
e775013	ENSG00000205978.5	ENSG00000205978	NYNRIN	-0.101820129663224	-3.1746200784411	-1.16401137665927	0.245172534015525	0.998591218466416	Exon	Hippocampus
e1013596	ENSG00000105355.8	ENSG00000105355	PLIN3	-0.0864713763135668	-1.50125161760128	-1.16400982754134	0.245173160997709	0.998591218466416	Exon	Hippocampus
e273758	ENSG00000186001.12	ENSG00000186001	LRCH3	0.0440807242006819	-0.582980218469572	1.16400717688538	0.245174233813465	0.998591218466416	Exon	Hippocampus
e195645	ENSG00000184182.18	ENSG00000184182	UBE2F	-0.087911836404586	-2.10907328332581	-1.16399851763658	0.245177738545802	0.998591218466416	Exon	Hippocampus
e34050	ENSG00000132780.16	ENSG00000132780	NASP	0.0672068216655981	0.732920162760143	1.1639951578151	0.245179098404785	0.998591218466416	Exon	Hippocampus
e77023	ENSG00000162734.12	ENSG00000162734	PEA15	-0.0446955365550516	4.52092780426732	-1.16399513219952	0.24517910877249	0.998591218466416	Exon	Hippocampus
e239267	ENSG00000198919.12	ENSG00000198919	DZIP3	0.0390125705554135	0.846922273583622	1.16399192841496	0.245180405481855	0.998591218466416	Exon	Hippocampus
e1172771	ENSG00000197021.8	ENSG00000197021	CXorf40B	-0.101084929092215	-1.69856504051548	-1.16397338787639	0.245187909729866	0.998591218466416	Exon	Hippocampus
e863554	ENSG00000162104.9	ENSG00000162104	ADCY9	-0.0685183210523549	-0.505107971852568	-1.16396699294056	0.245190498105605	0.998591218466416	Exon	Hippocampus
e60587	ENSG00000266338.6	ENSG00000266338	NBPF15	0.0576246466450603	-0.737908280419955	1.16396303365551	0.245192100651642	0.998591218466416	Exon	Hippocampus
e540316	ENSG00000178966.16	ENSG00000178966	RMI1	0.0539171394943647	0.668267638821364	1.1639588143799	0.245193808438645	0.998591218466416	Exon	Hippocampus
e238526	ENSG00000242214.1	ENSG00000242214	MTND3P6	0.0848903362020997	-2.54071595242273	1.16395782773079	0.245194207794314	0.998591218466416	Exon	Hippocampus
e769126	ENSG00000092203.13	ENSG00000092203	TOX4	0.057639341933436	-0.890137815507213	1.16395727448722	0.245194431725144	0.998591218466416	Exon	Hippocampus
e208373	ENSG00000151090.17	ENSG00000151090	THRB	0.0797292855462781	-1.17986479671593	1.1639534780543	0.245195968372954	0.998591218466416	Exon	Hippocampus
e99166	ENSG00000162819.11	ENSG00000162819	BROX	0.0811457885331524	-2.44119429342483	1.16394846801095	0.245197996253265	0.998591218466416	Exon	Hippocampus
e773812	ENSG00000213920.8	ENSG00000213920	MDP1	0.0730653418531741	-2.4187830576567	1.16394579726109	0.245199077278889	0.998591218466416	Exon	Hippocampus
e574948	ENSG00000148516.21	ENSG00000148516	ZEB1	-0.0389218349779915	1.59350281388113	-1.1639323480782	0.245204521086197	0.998591218466416	Exon	Hippocampus
e980069	ENSG00000181523.12	ENSG00000181523	SGSH	-0.0798761749395774	-2.04933074645806	-1.16393139798143	0.245204905658783	0.998591218466416	Exon	Hippocampus
e752890	ENSG00000102710.19	ENSG00000102710	SUPT20H	-0.0540335520539488	-1.62815658721236	-1.16392076033535	0.245209211509245	0.998591218466416	Exon	Hippocampus
e784172	ENSG00000100567.12	ENSG00000100567	PSMA3	-0.0397264381988723	0.23226640715117	-1.16391687821655	0.245210782906154	0.998591218466416	Exon	Hippocampus
e698690	ENSG00000189079.15	ENSG00000189079	ARID2	-0.0591561896681442	-0.599091295280391	-1.16391380914292	0.245212025205156	0.998591218466416	Exon	Hippocampus
e4158	ENSG00000157911.9	ENSG00000157911	PEX10	-0.0624789733443396	-1.23880199045545	-1.16391138332925	0.245213007128654	0.998591218466416	Exon	Hippocampus
e598075	ENSG00000120029.12	ENSG00000120029	C10orf76	-0.0432612171548238	-0.471046543898866	-1.16391064269144	0.245213306925388	0.998591218466416	Exon	Hippocampus
e14528	ENSG00000127483.17	ENSG00000127483	HP1BP3	0.0214467514217316	4.73820854900852	1.16390843178527	0.245214201861578	0.998591218466416	Exon	Hippocampus
e736772	ENSG00000111335.12	ENSG00000111335	OAS2	-0.117213840668807	-2.60751252401137	-1.16390647597422	0.245214993541642	0.998591218466416	Exon	Hippocampus
e736783	ENSG00000111335.12	ENSG00000111335	OAS2	-0.117213840668807	-2.60751252401137	-1.16390647597422	0.245214993541642	0.998591218466416	Exon	Hippocampus
e983628	ENSG00000169727.12	ENSG00000169727	GPS1	0.0647060085492452	-1.74329012858016	1.16388658101111	0.245223046796952	0.998591218466416	Exon	Hippocampus
e645104	ENSG00000172922.8	ENSG00000172922	RNASEH2C	-0.0482809756565197	-0.753307763437039	-1.1638783977205	0.245226359354207	0.998591218466416	Exon	Hippocampus
e612840	ENSG00000110651.11	ENSG00000110651	CD81	-0.042910041628291	4.00452739818129	-1.16387253717067	0.24522873169637	0.998591218466416	Exon	Hippocampus
e143871	ENSG00000183513.8	ENSG00000183513	COA5	0.0354676500931128	0.362104456638437	1.16384929957421	0.245238138401218	0.998591218466416	Exon	Hippocampus
e276813	ENSG00000063978.15	ENSG00000063978	RNF4	0.0485921435758243	-0.878690803187387	1.16383991732545	0.245241936458335	0.998591218466416	Exon	Hippocampus
e752616	ENSG00000133101.9	ENSG00000133101	CCNA1	0.0771995851815171	-1.22340792792876	1.16383736159128	0.245242971060161	0.998591218466416	Exon	Hippocampus
e857903	ENSG00000007545.15	ENSG00000007545	CRAMP1	-0.0788361337204167	-2.19162109788991	-1.16383656979503	0.245243291592499	0.998591218466416	Exon	Hippocampus
e603956	ENSG00000066468.21	ENSG00000066468	FGFR2	0.119124423905436	-2.66245284524697	1.16382969460462	0.245246074796713	0.998591218466416	Exon	Hippocampus
e806625	ENSG00000184916.8	ENSG00000184916	JAG2	-0.0956389015042506	-2.64509709926423	-1.16381887228679	0.245250455916175	0.998591218466416	Exon	Hippocampus
e115044	ENSG00000119772.16	ENSG00000119772	DNMT3A	0.0558679084655056	-1.61781870547218	1.16381707939911	0.245251181723053	0.998591218466416	Exon	Hippocampus
e419880	ENSG00000074706.13	ENSG00000074706	IPCEF1	0.136742572516971	-0.987105678705906	1.1638152350223	0.245251928375629	0.998591218466416	Exon	Hippocampus
e82048	ENSG00000171806.11	ENSG00000171806	METTL18	0.0508355643492909	0.150880445857148	1.16380992455167	0.245254078203713	0.998591218466416	Exon	Hippocampus
e704302	ENSG00000066084.12	ENSG00000066084	DIP2B	0.0616735055094056	0.994832911477151	1.16380413998812	0.245256419973073	0.998591218466416	Exon	Hippocampus
e417152	ENSG00000152822.13	ENSG00000152822	GRM1	0.106145452384791	-2.34443602583291	1.16380389228793	0.245256520250083	0.998591218466416	Exon	Hippocampus
e678378	ENSG00000073614.12	ENSG00000073614	KDM5A	-0.0411999666684342	-0.500161011080452	-1.16380291379821	0.245256916374508	0.998591218466416	Exon	Hippocampus
e218311	ENSG00000132153.14	ENSG00000132153	DHX30	-0.0590709900618851	-1.86652565560417	-1.16379978832052	0.245258181672428	0.998591218466416	Exon	Hippocampus
e992808	ENSG00000154040.20	ENSG00000154040	CABYR	0.0624151732374561	-1.0759276282605	1.16378560643558	0.245263923031624	0.998591218466416	Exon	Hippocampus
e616876	ENSG00000175390.12	ENSG00000175390	EIF3F	-0.0530082524579536	-0.254987201179886	-1.16378240811338	0.245265217845549	0.998591218466416	Exon	Hippocampus
e148481	ENSG00000153208.16	ENSG00000153208	MERTK	-0.0884808863115142	-1.20043417153096	-1.16378230485863	0.245265259647446	0.998591218466416	Exon	Hippocampus
e345346	ENSG00000145782.12	ENSG00000145782	ATG12	0.0369127961660016	1.04082659307998	1.16378116245492	0.245265722141235	0.998591218466416	Exon	Hippocampus
e617568	ENSG00000166444.18	ENSG00000166444	ST5	0.0554431707623217	-1.20231418353585	1.16376725682356	0.245271351783619	0.998591218466416	Exon	Hippocampus
e996738	ENSG00000141469.16	ENSG00000141469	SLC14A1	-0.131396760736734	-1.56798070008232	-1.16376700588935	0.245271453374224	0.998591218466416	Exon	Hippocampus
e1158503	ENSG00000130055.13	ENSG00000130055	GDPD2	0.112692425744202	-2.75753714790153	1.16373823531463	0.245283101325204	0.998591218466416	Exon	Hippocampus
e1071936	ENSG00000167615.16	ENSG00000167615	LENG8	0.0561834259347866	0.376938541137787	1.16369717027479	0.245299727443879	0.998591218466416	Exon	Hippocampus
e982471	ENSG00000141522.11	ENSG00000141522	ARHGDIA	-0.0458366395874942	2.89483060221421	-1.16368791001266	0.245303476782044	0.998591218466416	Exon	Hippocampus
e497841	ENSG00000253729.7	ENSG00000253729	PRKDC	0.0347879729677352	1.1414710657296	1.16368028284659	0.24530656493497	0.998591218466416	Exon	Hippocampus
e746513	ENSG00000185163.9	ENSG00000185163	DDX51	-0.0769853795892431	-2.21569323351354	-1.16367646533345	0.245308110612968	0.998591218466416	Exon	Hippocampus
e131983	ENSG00000179818.13	ENSG00000179818	PCBP1-AS1	0.0507516800894428	-1.08251217416995	1.16366650735953	0.245312142542628	0.998591218466416	Exon	Hippocampus
e429420	ENSG00000006747.14	ENSG00000006747	SCIN	-0.147871013160111	-3.15893551028071	-1.1636645113873	0.245312950706579	0.998591218466416	Exon	Hippocampus
e1064153	ENSG00000142546.13	ENSG00000142546	NOSIP	0.0568959247655014	-1.43800616560574	1.1636582793695	0.245315474046403	0.998591218466416	Exon	Hippocampus
e1144432	ENSG00000047648.21	ENSG00000047648	ARHGAP6	-0.0881017052818301	0.443180112215655	-1.16365624355542	0.245316298350121	0.998591218466416	Exon	Hippocampus
e1144445	ENSG00000047648.21	ENSG00000047648	ARHGAP6	-0.0881017052818301	0.443180112215655	-1.16365624355542	0.245316298350121	0.998591218466416	Exon	Hippocampus
e691941	ENSG00000111726.12	ENSG00000111726	CMAS	0.0555966364753454	1.33024828920292	1.163655527923	0.245316588111063	0.998591218466416	Exon	Hippocampus
e160381	ENSG00000144278.14	ENSG00000144278	GALNT13	0.0684730048962149	-0.724743957905722	1.16364299442797	0.245321662986383	0.998591218466416	Exon	Hippocampus
e871194	ENSG00000157106.16	ENSG00000157106	SMG1	-0.0369893323436445	-0.435993721766659	-1.16363860890317	0.245323438724945	0.998591218466416	Exon	Hippocampus
e1003848	ENSG00000176225.12	ENSG00000176225	RTTN	0.0770943638715796	-1.87126675796678	1.16363714451027	0.245324031672859	0.998591218466416	Exon	Hippocampus
e160285	ENSG00000196504.15	ENSG00000196504	PRPF40A	-0.0384988822792499	0.262849320235509	-1.16361986236933	0.245331029467707	0.998591218466416	Exon	Hippocampus
e1058182	ENSG00000104936.17	ENSG00000104936	DMPK	-0.0801101784408347	-1.76274307434565	-1.16361582391796	0.245332664716749	0.998591218466416	Exon	Hippocampus
e218480	ENSG00000047849.21	ENSG00000047849	MAP4	0.0569830976080228	0.119516031871254	1.16361459794769	0.245333161137942	0.998591218466416	Exon	Hippocampus
e434993	ENSG00000106355.9	ENSG00000106355	LSM5	0.0526260656264019	-0.524451349301596	1.16361349309336	0.245333608517344	0.998591218466416	Exon	Hippocampus
e17335	ENSG00000133226.16	ENSG00000133226	SRRM1	0.0605143213670327	-1.033101841237	1.16360946056491	0.245335241380162	0.998591218466416	Exon	Hippocampus
e1009619	ENSG00000129968.15	ENSG00000129968	ABHD17A	-0.0718249451725364	-2.20169395317086	-1.1636038291934	0.24533752166384	0.998591218466416	Exon	Hippocampus
e908756	ENSG00000167522.14	ENSG00000167522	ANKRD11	-0.0422355827311209	1.76477325184742	-1.16359402736392	0.245341490706238	0.998591218466416	Exon	Hippocampus
e323871	ENSG00000113361.12	ENSG00000113361	CDH6	0.0855102902249101	-1.24452122213215	1.16359318895369	0.245341830204729	0.998591218466416	Exon	Hippocampus
e545944	ENSG00000155827.11	ENSG00000155827	RNF20	-0.0395419000503315	-0.272001209470155	-1.16359259401213	0.245342071115355	0.998591218466416	Exon	Hippocampus
e657239	ENSG00000074201.8	ENSG00000074201	CLNS1A	-0.074391746311108	-2.39202113623189	-1.16356885392964	0.245351684360325	0.998591218466416	Exon	Hippocampus
e372911	ENSG00000137274.12	ENSG00000137274	BPHL	-0.0530814995757155	-1.06706613253939	-1.16356717033291	0.245352366121518	0.998591218466416	Exon	Hippocampus
e900707	ENSG00000157423.17	ENSG00000157423	HYDIN	-0.137300404037216	-2.92961761425705	-1.16356395264211	0.245353669107517	0.998591218466416	Exon	Hippocampus
e1052267	ENSG00000105323.16	ENSG00000105323	HNRNPUL1	-0.0354967345372999	0.681474495632154	-1.16356053545525	0.245355052883673	0.998591218466416	Exon	Hippocampus
e826507	ENSG00000069966.18	ENSG00000069966	GNB5	0.0566191264376793	0.494853292757611	1.16355080073578	0.245358994949534	0.998591218466416	Exon	Hippocampus
e719890	ENSG00000090382.6	ENSG00000090382	LYZ	-0.15648241451282	-1.63632863630189	-1.1635504745612	0.24535912703441	0.998591218466416	Exon	Hippocampus
e996078	ENSG00000101489.19	ENSG00000101489	CELF4	-0.0883867252614752	-0.163862211941761	-1.16354479040119	0.245361428851377	0.998591218466416	Exon	Hippocampus
e469524	ENSG00000064419.13	ENSG00000064419	TNPO3	-0.0352454036925209	0.28474759371253	-1.1635383254022	0.245364046889823	0.998591218466416	Exon	Hippocampus
e801071	ENSG00000165959.11	ENSG00000165959	CLMN	0.10479425758092	-2.15226781624186	1.16352427596444	0.245369736358116	0.998591218466416	Exon	Hippocampus
e106732	ENSG00000143702.15	ENSG00000143702	CEP170	0.070739409777941	0.103666060709477	1.16352426070978	0.2453697425357	0.998591218466416	Exon	Hippocampus
e1164461	ENSG00000147231.13	ENSG00000147231	CXorf57	0.0695457575528732	-1.97908643515043	1.16352346740183	0.245370063796918	0.998591218466416	Exon	Hippocampus
e189674	ENSG00000124019.9	ENSG00000124019	FAM124B	0.124429163685895	-3.06895805277614	1.16352268842141	0.245370379256285	0.998591218466416	Exon	Hippocampus
e742289	ENSG00000184445.11	ENSG00000184445	KNTC1	0.0849146322004821	-2.98430694700277	1.16351640653917	0.245372923205637	0.998591218466416	Exon	Hippocampus
e927980	ENSG00000072310.16	ENSG00000072310	SREBF1	-0.0616033668468639	0.874716820393805	-1.16351304335104	0.245374285190456	0.998591218466416	Exon	Hippocampus
e712080	ENSG00000139613.11	ENSG00000139613	SMARCC2	0.0503573770506373	0.0965125135841375	1.16350771370127	0.245376443540941	0.998591218466416	Exon	Hippocampus
e712110	ENSG00000139613.11	ENSG00000139613	SMARCC2	0.0503573770506373	0.0965125135841375	1.16350771370127	0.245376443540941	0.998591218466416	Exon	Hippocampus
e712139	ENSG00000139613.11	ENSG00000139613	SMARCC2	0.0503573770506373	0.0965125135841375	1.16350771370127	0.245376443540941	0.998591218466416	Exon	Hippocampus
e712168	ENSG00000139613.11	ENSG00000139613	SMARCC2	0.0503573770506373	0.0965125135841375	1.16350771370127	0.245376443540941	0.998591218466416	Exon	Hippocampus
e712261	ENSG00000139613.11	ENSG00000139613	SMARCC2	0.0503573770506373	0.0965125135841375	1.16350771370127	0.245376443540941	0.998591218466416	Exon	Hippocampus
e712269	ENSG00000139613.11	ENSG00000139613	SMARCC2	0.0503573770506373	0.0965125135841375	1.16350771370127	0.245376443540941	0.998591218466416	Exon	Hippocampus
e712276	ENSG00000139613.11	ENSG00000139613	SMARCC2	0.0503573770506373	0.0965125135841375	1.16350771370127	0.245376443540941	0.998591218466416	Exon	Hippocampus
e373985	ENSG00000124784.8	ENSG00000124784	RIOK1	-0.0521356717219748	-1.32158904191132	-1.16350536750217	0.245377393686408	0.998591218466416	Exon	Hippocampus
e643242	ENSG00000149809.14	ENSG00000149809	TM7SF2	0.0538354672912912	-0.360365617993088	1.16350190385447	0.245378796372254	0.998591218466416	Exon	Hippocampus
e548750	ENSG00000138835.22	ENSG00000138835	RGS3	0.100869383276013	-1.43054391807002	1.16350094053334	0.245379186492876	0.998591218466416	Exon	Hippocampus
e1056404	ENSG00000130204.12	ENSG00000130204	TOMM40	0.0365915998967685	1.32582306941009	1.16349270978451	0.24538251975517	0.998591218466416	Exon	Hippocampus
e74941	ENSG00000143319.16	ENSG00000143319	ISG20L2	-0.043081888566365	-0.396978738753563	-1.16348701223381	0.24538482714968	0.998591218466416	Exon	Hippocampus
e657967	ENSG00000149256.15	ENSG00000149256	TENM4	-0.0729174870318981	-1.92169134879358	-1.16348625160482	0.245385135190421	0.998591218466416	Exon	Hippocampus
e732554	ENSG00000110880.10	ENSG00000110880	CORO1C	-0.0436960429238318	0.171706685490925	-1.1634806596772	0.245387399826552	0.998591218466416	Exon	Hippocampus
e641208	ENSG00000168071.21	ENSG00000168071	CCDC88B	0.105202263866685	-3.22560482575634	1.16347376630031	0.245390191547883	0.998591218466416	Exon	Hippocampus
e871197	ENSG00000157106.16	ENSG00000157106	SMG1	-0.0525996014156315	-1.33046457899443	-1.16346293065145	0.245394579879501	0.998591218466416	Exon	Hippocampus
e107868	ENSG00000196418.12	ENSG00000196418	ZNF124	0.113161395578649	-2.22180729703526	1.16346174204181	0.245395061258125	0.998591218466416	Exon	Hippocampus
e1021817	ENSG00000129347.19	ENSG00000129347	KRI1	-0.0591291384298112	-1.63737556540009	-1.16346011790995	0.245395719021284	0.998591218466416	Exon	Hippocampus
e119311	ENSG00000158089.14	ENSG00000158089	GALNT14	0.098460606544008	-2.23190865245612	1.16344095675691	0.245403479261179	0.998591218466416	Exon	Hippocampus
e1172439	ENSG00000010404.17	ENSG00000010404	IDS	-0.0630871194587276	3.7524290410261	-1.16343903827806	0.245404256251921	0.998591218466416	Exon	Hippocampus
e214200	ENSG00000177873.12	ENSG00000177873	ZNF619	0.0442710153379938	0.114456856165854	1.1634336983995	0.245406418930805	0.998591218466416	Exon	Hippocampus
e991245	ENSG00000141449.14	ENSG00000141449	GREB1L	-0.0823416666792937	-0.0872744877487512	-1.16342987200084	0.245407968650629	0.998591218466416	Exon	Hippocampus
e278766	ENSG00000072840.12	ENSG00000072840	EVC	-0.0873746236732435	-2.49662402306141	-1.16342752111606	0.245408920779811	0.998591218466416	Exon	Hippocampus
e1130551	ENSG00000100150.16	ENSG00000100150	DEPDC5	-0.0550705613152596	-1.72809320121035	-1.163423144442	0.245410693378549	0.998591218466416	Exon	Hippocampus
e65076	ENSG00000117360.12	ENSG00000117360	PRPF3	-0.0491001830922643	-1.08692955899885	-1.16342052697418	0.24541175348468	0.998591218466416	Exon	Hippocampus
e824571	ENSG00000138593.8	ENSG00000138593	SECISBP2L	0.0481795384446488	2.6600486482084	1.16339543009157	0.245421918189463	0.998591218466416	Exon	Hippocampus
e937695	ENSG00000266777.1	ENSG00000266777	SH3GL1P1	0.0603003953226818	-0.621871259891885	1.16338797909162	0.245424936040267	0.998591218466416	Exon	Hippocampus
e251686	ENSG00000114098.17	ENSG00000114098	ARMC8	0.0400028412994271	-0.152170575557194	1.16338618221593	0.245425663826059	0.998591218466416	Exon	Hippocampus
e731583	ENSG00000013503.9	ENSG00000013503	POLR3B	0.0577637419166715	-1.49323614882853	1.16337703074618	0.245429370455329	0.998591218466416	Exon	Hippocampus
e385637	ENSG00000204304.11	ENSG00000204304	PBX2	0.0406808867455416	-0.3353307591882	1.16337238021218	0.245431254081037	0.998591218466416	Exon	Hippocampus
e189466	ENSG00000123983.13	ENSG00000123983	ACSL3	0.0378841464917507	1.80444306073072	1.16334347236952	0.245442962976736	0.998591218466416	Exon	Hippocampus
e85399	ENSG00000135837.15	ENSG00000135837	CEP350	0.0420247217952946	0.302921120980547	1.16334293541575	0.245443180469385	0.998591218466416	Exon	Hippocampus
e782072	ENSG00000100519.11	ENSG00000100519	PSMC6	0.038987540119632	1.02593514864358	1.16334028813703	0.24544425274927	0.998591218466416	Exon	Hippocampus
e19525	ENSG00000142751.14	ENSG00000142751	GPN2	0.0485388413844388	-1.06679709351242	1.1633323404656	0.245447471972316	0.998591218466416	Exon	Hippocampus
e842112	ENSG00000140386.12	ENSG00000140386	SCAPER	0.0431978179604068	-0.003070108467285	1.16332916661175	0.245448757557609	0.998591218466416	Exon	Hippocampus
e958090	ENSG00000006282.20	ENSG00000006282	SPATA20	0.0596553159299692	0.50102067543557	1.16332314344418	0.245451197284639	0.998591218466416	Exon	Hippocampus
e78263	ENSG00000143258.15	ENSG00000143258	USP21	-0.0558016725647652	-1.31243975560591	-1.16331644422587	0.245453910870907	0.998591218466416	Exon	Hippocampus
e353070	ENSG00000120733.13	ENSG00000120733	KDM3B	-0.0316701109895891	0.185918981449257	-1.16331300947987	0.245455302157778	0.998591218466416	Exon	Hippocampus
e948101	ENSG00000108799.12	ENSG00000108799	EZH1	0.0443129779855122	-1.02755320890711	1.16330952296241	0.245456714421003	0.998591218466416	Exon	Hippocampus
e1082742	ENSG00000149474.13	ENSG00000149474	KAT14	0.0299177021044453	1.94225937354581	1.16329588521143	0.245462238639968	0.998591218466416	Exon	Hippocampus
e804810	ENSG00000075413.17	ENSG00000075413	MARK3	-0.0347919769143498	0.706518154364906	-1.16327961592522	0.24546882892465	0.998591218466416	Exon	Hippocampus
e612816	ENSG00000110651.11	ENSG00000110651	CD81	-0.0428371712430323	4.18632091539275	-1.16327857018704	0.245469252531534	0.998591218466416	Exon	Hippocampus
e140052	ENSG00000230006.7	ENSG00000230006	ANKRD36BP2	0.112575319004911	-2.93938540968433	1.16327110434328	0.245472276805219	0.998591218466416	Exon	Hippocampus
e101978	ENSG00000143774.16	ENSG00000143774	GUK1	-0.0374699357663523	1.93903704876036	-1.16325518131456	0.245478727014032	0.998591218466416	Exon	Hippocampus
e592845	ENSG00000138207.13	ENSG00000138207	RBP4	0.0989696347435874	0.301036159867017	1.1632540972279	0.245479166167572	0.998591218466416	Exon	Hippocampus
e286454	ENSG00000014824.13	ENSG00000014824	SLC30A9	0.0291948394053789	1.68962017066023	1.16323034982741	0.245488786160008	0.998591218466416	Exon	Hippocampus
e650973	ENSG00000131626.16	ENSG00000131626	PPFIA1	-0.041385993816474	-0.215417296391201	-1.1632267183958	0.245490257264202	0.998591218466416	Exon	Hippocampus
e599277	ENSG00000107960.10	ENSG00000107960	OBFC1	-0.0508838988016243	-0.878599319253799	-1.16321552006372	0.245494793782297	0.998591218466416	Exon	Hippocampus
e73217	ENSG00000143622.10	ENSG00000143622	RIT1	-0.0894107825720857	-2.71878374186733	-1.16320964275587	0.245497174742048	0.998591218466416	Exon	Hippocampus
e996883	ENSG00000152223.12	ENSG00000152223	EPG5	0.03650825949929	-0.439581652097447	1.16319319763762	0.245503836920297	0.998591218466416	Exon	Hippocampus
e727132	ENSG00000111145.7	ENSG00000111145	ELK3	-0.0881924617972169	-2.31671325307835	-1.16318505630254	0.245507135151388	0.998591218466416	Exon	Hippocampus
e727137	ENSG00000111145.7	ENSG00000111145	ELK3	-0.0881924617972169	-2.31671325307835	-1.16318505630254	0.245507135151388	0.998591218466416	Exon	Hippocampus
e106898	ENSG00000117020.16	ENSG00000117020	AKT3	-0.067304753627426	-1.97693058256546	-1.16318422766472	0.245507470852257	0.998591218466416	Exon	Hippocampus
e893559	ENSG00000135720.12	ENSG00000135720	DYNC1LI2	0.038482349809605	2.79605175006793	1.16318347109595	0.245507777356526	0.998591218466416	Exon	Hippocampus
e475294	ENSG00000197448.13	ENSG00000197448	GSTK1	0.0711493069921769	-0.534306644097821	1.16317131375198	0.245512702626925	0.998591218466416	Exon	Hippocampus
e576339	ENSG00000095794.19	ENSG00000095794	CREM	-0.0533032253622169	-1.02062718368999	-1.16315208935751	0.245520491093528	0.998591218466416	Exon	Hippocampus
e1063775	ENSG00000161618.9	ENSG00000161618	ALDH16A1	-0.101304143454678	-3.2221635529781	-1.16315114560496	0.24552087344478	0.998591218466416	Exon	Hippocampus
e736795	ENSG00000111335.12	ENSG00000111335	OAS2	-0.11750848448719	-2.62350311155347	-1.16315091727501	0.245520965950283	0.998591218466416	Exon	Hippocampus
e22670	ENSG00000121753.12	ENSG00000121753	ADGRB2	-0.0826864309062065	0.731140750340737	-1.16314521413774	0.245523276524906	0.998591218466416	Exon	Hippocampus
e1076881	ENSG00000131849.10	ENSG00000131849	ZNF132	0.0656867853814229	-2.11622944888513	1.1631449510833	0.24552338309941	0.998591218466416	Exon	Hippocampus
e704566	ENSG00000110911.14	ENSG00000110911	SLC11A2	-0.0510758889567176	0.438218681864926	-1.16313419680227	0.245527740142359	0.998591218466416	Exon	Hippocampus
e57979	ENSG00000163349.21	ENSG00000163349	HIPK1	-0.0465474733186209	0.150619403252979	-1.1631332954173	0.245528105336425	0.998591218466416	Exon	Hippocampus
e806498	ENSG00000166428.12	ENSG00000166428	PLD4	0.14344998832409	-2.88137925857108	1.1631148306988	0.245535586359233	0.998591218466416	Exon	Hippocampus
e806505	ENSG00000166428.12	ENSG00000166428	PLD4	0.14344998832409	-2.88137925857108	1.1631148306988	0.245535586359233	0.998591218466416	Exon	Hippocampus
e123758	ENSG00000138036.18	ENSG00000138036	DYNC2LI1	0.053992213313424	-0.130271113751355	1.16311277182759	0.245536420525544	0.998591218466416	Exon	Hippocampus
e92698	ENSG00000133056.13	ENSG00000133056	PIK3C2B	0.0651443185291643	-0.598381781934785	1.16310772374009	0.245538465802536	0.998591218466416	Exon	Hippocampus
e1157876	ENSG00000089472.16	ENSG00000089472	HEPH	-0.062757362839306	1.01854159051531	-1.16310510939166	0.245539525033485	0.998591218466416	Exon	Hippocampus
e579549	ENSG00000128815.18	ENSG00000128815	WDFY4	-0.117029075032059	-3.25518496401128	-1.16308966331789	0.245545783239488	0.998591218466416	Exon	Hippocampus
e705731	ENSG00000139567.12	ENSG00000139567	ACVRL1	-0.11393454239624	-3.15691177952098	-1.16307753667448	0.245550696607727	0.998591218466416	Exon	Hippocampus
e59539	ENSG00000155761.13	ENSG00000155761	SPAG17	-0.213918126702303	-3.33556959358809	-1.1630532112669	0.245560552774204	0.998591218466416	Exon	Hippocampus
e260014	ENSG00000163536.12	ENSG00000163536	SERPINI1	0.0803076845002361	1.73287264758222	1.1630495330393	0.245562043142382	0.998591218466416	Exon	Hippocampus
e283138	ENSG00000281028.1	ENSG00000281028		-0.087080485995453	-2.66260322627663	-1.16304117329783	0.245565430420484	0.998591218466416	Exon	Hippocampus
e1069480	ENSG00000167766.18	ENSG00000167766	ZNF83	0.0688329714682468	-1.82363587864561	1.16303769080371	0.245566841499676	0.998591218466416	Exon	Hippocampus
e1057529	ENSG00000125744.11	ENSG00000125744	RTN2	0.0717902862439729	-1.58254812270574	1.16303400873604	0.245568333450705	0.998591218466416	Exon	Hippocampus
e723057	ENSG00000058272.16	ENSG00000058272	PPP1R12A	0.0403814945084347	3.97739813638127	1.16303101873517	0.245569544985249	0.998591218466416	Exon	Hippocampus
e28150	ENSG00000090621.13	ENSG00000090621	PABPC4	-0.0480825443313231	-0.288575718587831	-1.16303092485672	0.24556958302443	0.998591218466416	Exon	Hippocampus
e347050	ENSG00000151292.17	ENSG00000151292	CSNK1G3	-0.0515029623829641	2.04115662658761	-1.16303091981192	0.245569585068564	0.998591218466416	Exon	Hippocampus
e242204	ENSG00000113845.9	ENSG00000113845	TIMMDC1	-0.0442608507348299	-0.564119403205817	-1.16302938234771	0.245570208043672	0.998591218466416	Exon	Hippocampus
e500137	ENSG00000104388.14	ENSG00000104388	RAB2A	0.0416990459956553	0.417371485821862	1.16302487581343	0.245572034081976	0.998591218466416	Exon	Hippocampus
e956820	ENSG00000136504.11	ENSG00000136504	KAT7	-0.0277479957258973	1.02743256489778	-1.16302257435686	0.24557296663107	0.998591218466416	Exon	Hippocampus
e1045400	ENSG00000267605.5	ENSG00000267605		0.0669257365817366	-1.42467422266969	1.16300875034346	0.245578568167134	0.998591218466416	Exon	Hippocampus
e751552	ENSG00000244754.8	ENSG00000244754	N4BP2L2	0.0342575897796885	4.2046729658734	1.16300813417584	0.245578817842391	0.998591218466416	Exon	Hippocampus
e79419	ENSG00000118217.5	ENSG00000118217	ATF6	-0.0409893311443012	0.517654166440911	-1.16300294503368	0.245580920524727	0.998591218466416	Exon	Hippocampus
e947472	ENSG00000068120.14	ENSG00000068120	COASY	-0.0479507307987115	-0.346103234970823	-1.16299420721827	0.245584461186793	0.998591218466416	Exon	Hippocampus
e275724	ENSG00000163950.12	ENSG00000163950	SLBP	-0.0725036408469442	-1.89166774843387	-1.16298944066373	0.24558639266399	0.998591218466416	Exon	Hippocampus
e275739	ENSG00000163950.12	ENSG00000163950	SLBP	-0.0725036408469442	-1.89166774843387	-1.16298944066373	0.24558639266399	0.998591218466416	Exon	Hippocampus
e685048	ENSG00000111684.10	ENSG00000111684	LPCAT3	-0.0669070359012727	-2.0452860811623	-1.16298576531806	0.245587881974798	0.998591218466416	Exon	Hippocampus
e240486	ENSG00000163608.14	ENSG00000163608	NEPRO	-0.0607829585176144	-1.73742256849744	-1.16298442122896	0.245588426623499	0.998591218466416	Exon	Hippocampus
e421599	ENSG00000197081.12	ENSG00000197081	IGF2R	-0.0502861390312885	-0.495086879465534	-1.16298039257355	0.245590059111106	0.998591218466416	Exon	Hippocampus
e602989	ENSG00000165669.13	ENSG00000165669	FAM204A	-0.0655918450889985	-1.89149849450828	-1.16297975054469	0.245590319274086	0.998591218466416	Exon	Hippocampus
e242043	ENSG00000031081.10	ENSG00000031081	ARHGAP31	-0.0582476580722564	-1.38226184923145	-1.1629781432732	0.245590970573605	0.998591218466416	Exon	Hippocampus
e1037376	ENSG00000105726.16	ENSG00000105726	ATP13A1	0.0655820184122602	-2.00287039695614	1.16297391905407	0.245592682320022	0.998591218466416	Exon	Hippocampus
e626214	ENSG00000135387.20	ENSG00000135387	CAPRIN1	0.0300183505990666	1.11820940440645	1.16296427054678	0.245596592138703	0.998591218466416	Exon	Hippocampus
e530143	ENSG00000107201.9	ENSG00000107201	DDX58	-0.0741639828796618	-1.49687013854913	-1.16295964839911	0.245598465165129	0.998591218466416	Exon	Hippocampus
e741598	ENSG00000175727.13	ENSG00000175727	MLXIP	-0.0556748750276268	-1.64278321231777	-1.16295870043454	0.245598849308727	0.998591218466416	Exon	Hippocampus
e729586	ENSG00000111666.10	ENSG00000111666	CHPT1	-0.0487583274089219	0.471147253152592	-1.16295376542379	0.245600849129528	0.998591218466416	Exon	Hippocampus
e1093912	ENSG00000101457.12	ENSG00000101457	DNTTIP1	-0.0517751796555411	-1.68756864150474	-1.16295117303648	0.245601899650588	0.998591218466416	Exon	Hippocampus
e833597	ENSG00000103769.9	ENSG00000103769	RAB11A	0.032743021342136	2.78712404101832	1.16294807360573	0.245603155646573	0.998591218466416	Exon	Hippocampus
e954578	ENSG00000198933.9	ENSG00000198933	TBKBP1	-0.0637472048407123	-0.92415934082032	-1.16294708908559	0.245603554608956	0.998591218466416	Exon	Hippocampus
e913972	ENSG00000167723.14	ENSG00000167723	TRPV3	-0.0869878861840378	-2.49260064933485	-1.16294420000763	0.245604725368162	0.998591218466416	Exon	Hippocampus
e134812	ENSG00000124356.15	ENSG00000124356	STAMBP	0.0426590686682066	0.0617734787243146	1.16292052066408	0.245614321245376	0.998591218466416	Exon	Hippocampus
e795359	ENSG00000100596.6	ENSG00000100596	SPTLC2	0.0496271287451122	0.63894093676861	1.16291443876257	0.245616785933173	0.998591218466416	Exon	Hippocampus
e175136	ENSG00000115415.18	ENSG00000115415	STAT1	-0.0578957091576777	0.596252263518393	-1.1628734528638	0.245633395903987	0.998591218466416	Exon	Hippocampus
e548114	ENSG00000148153.13	ENSG00000148153	INIP	0.045217791563498	-0.465513800748576	1.16286084907421	0.245638503882597	0.998591218466416	Exon	Hippocampus
e548124	ENSG00000148153.13	ENSG00000148153	INIP	0.045217791563498	-0.465513800748576	1.16286084907421	0.245638503882597	0.998591218466416	Exon	Hippocampus
e403862	ENSG00000111880.15	ENSG00000111880	RNGTT	0.0470094583444091	-0.956574546898506	1.1628593929259	0.245639094025358	0.998591218466416	Exon	Hippocampus
e1038902	ENSG00000261824.6	ENSG00000261824	LINC00662	0.0470951115194465	-0.211261788195594	1.16285925808091	0.24563914867492	0.998591218466416	Exon	Hippocampus
e769162	ENSG00000165819.11	ENSG00000165819	METTL3	0.0344594752777463	0.343219513435914	1.1628555164815	0.245640665062226	0.998591218466416	Exon	Hippocampus
e488573	ENSG00000120896.13	ENSG00000120896	SORBS3	-0.070472492586807	-1.81877439398477	-1.16284653247865	0.245644306106362	0.998591218466416	Exon	Hippocampus
e117125	ENSG00000115207.13	ENSG00000115207	GTF3C2	0.0769508886055111	-2.51062672893827	1.1628388938962	0.24564740190729	0.998591218466416	Exon	Hippocampus
e1012306	ENSG00000167657.12	ENSG00000167657	DAPK3	-0.0438827331082964	0.920868274983277	-1.16283827375927	0.245647653240532	0.998591218466416	Exon	Hippocampus
e261936	ENSG00000177694.15	ENSG00000177694	NAALADL2	0.0638743573827224	-1.86976628198748	1.16282991455425	0.245651041132718	0.998591218466416	Exon	Hippocampus
e806100	ENSG00000203485.12	ENSG00000203485	INF2	0.0898718450451063	-1.54767922768412	1.16281485267741	0.245657145625778	0.998591218466416	Exon	Hippocampus
e203171	ENSG00000163702.18	ENSG00000163702	IL17RC	-0.0781622054214959	-2.53609925385341	-1.16280905078896	0.245659497126683	0.998591218466416	Exon	Hippocampus
e859104	ENSG00000103197.16	ENSG00000103197	TSC2	0.0498752541562075	0.0230470528687268	1.16278986271134	0.245667274152596	0.998591218466416	Exon	Hippocampus
e148520	ENSG00000153208.16	ENSG00000153208	MERTK	-0.0787317289913168	-0.837299995991133	-1.16276225117633	0.24567846555305	0.998591218466416	Exon	Hippocampus
e1078972	ENSG00000185019.16	ENSG00000185019	UBOX5	-0.040322310999732	0.647570118201337	-1.16276147611154	0.245678779704491	0.998591218466416	Exon	Hippocampus
e196727	ENSG00000144504.15	ENSG00000144504	ANKMY1	0.0551862468282743	-1.02724851989063	1.16275463615311	0.24568155210793	0.998591218466416	Exon	Hippocampus
e751014	ENSG00000120694.19	ENSG00000120694	HSPH1	-0.0786248350831433	2.17035430295262	-1.16274544519062	0.245685277465843	0.998591218466416	Exon	Hippocampus
e1073895	ENSG00000160469.16	ENSG00000160469	BRSK1	-0.094891749806938	-3.13778404052553	-1.16273989408039	0.245687527507612	0.998591218466416	Exon	Hippocampus
e1066296	ENSG00000105357.15	ENSG00000105357	MYH14	-0.0622928115890379	-1.18619764874632	-1.1627154420116	0.245697438882561	0.998591218466416	Exon	Hippocampus
e752349	ENSG00000133083.14	ENSG00000133083	DCLK1	0.081279772343603	6.58108767300754	1.1627137579482	0.245698121509349	0.998591218466416	Exon	Hippocampus
e1025169	ENSG00000269242.1	ENSG00000269242		0.0811164323483202	-1.28415976015058	1.16270712564953	0.245700809891866	0.998591218466416	Exon	Hippocampus
e930135	ENSG00000141127.14	ENSG00000141127	PRPSAP2	-0.0474646976738016	0.0335531817671137	-1.16270421903697	0.245701988085141	0.998591218466416	Exon	Hippocampus
e1118494	ENSG00000070371.15	ENSG00000070371	CLTCL1	0.0818942239951909	-2.44257611659291	1.16270085778627	0.245703350570612	0.998591218466416	Exon	Hippocampus
e134964	ENSG00000114956.19	ENSG00000114956	DGUOK	-0.0400177543802578	-0.414501192595722	-1.16269392301105	0.245706161603717	0.998591218466416	Exon	Hippocampus
e906416	ENSG00000103196.11	ENSG00000103196	CRISPLD2	-0.152010045557133	-3.16402095905345	-1.16269302263365	0.245706526576211	0.998591218466416	Exon	Hippocampus
e1011166	ENSG00000088256.8	ENSG00000088256	GNA11	-0.051478922501108	0.407968104149631	-1.1626876187137	0.24570871709027	0.998591218466416	Exon	Hippocampus
e430750	ENSG00000048052.21	ENSG00000048052	HDAC9	-0.0882624647036093	-2.77572799722431	-1.16265553850298	0.245721721295202	0.998591218466416	Exon	Hippocampus
e272800	ENSG00000180370.10	ENSG00000180370	PAK2	-0.0363017735213838	0.598981784476784	-1.16265156695875	0.245723331255214	0.998591218466416	Exon	Hippocampus
e500354	ENSG00000198363.16	ENSG00000198363	ASPH	-0.0464723485465482	1.29688998501581	-1.16264092150712	0.245727646679128	0.998591218466416	Exon	Hippocampus
e725285	ENSG00000011465.16	ENSG00000011465	DCN	-0.100068058278827	2.50540301906374	-1.1626299015363	0.245732113980808	0.998591218466416	Exon	Hippocampus
e122329	ENSG00000229692.3	ENSG00000229692	SOS1-IT1	0.051760493836022	-0.446802753945907	1.16262263824764	0.245735058421107	0.998591218466416	Exon	Hippocampus
e345337	ENSG00000145782.12	ENSG00000145782	ATG12	0.0387893807279227	1.19729642900173	1.16261860321683	0.245736694179485	0.998591218466416	Exon	Hippocampus
e510417	ENSG00000104490.17	ENSG00000104490	NCALD	0.0921096984491125	2.79607122372233	1.16261801704152	0.245736931809333	0.998591218466416	Exon	Hippocampus
e758050	ENSG00000165416.14	ENSG00000165416	SUGT1	0.0446364621897896	0.630438115213075	1.16261324715634	0.245738865481025	0.998591218466416	Exon	Hippocampus
e66377	ENSG00000143434.15	ENSG00000143434	SEMA6C	-0.0905695214761102	-2.75261335387455	-1.16261164993235	0.245739512984713	0.998591218466416	Exon	Hippocampus
e32246	ENSG00000196517.11	ENSG00000196517	SLC6A9	0.080724115019103	0.495660453876226	1.16260678776388	0.245741484081964	0.998591218466416	Exon	Hippocampus
e774124	ENSG00000092330.15	ENSG00000092330	TINF2	0.0444704167665457	-0.0534404161189853	1.1626019069388	0.245743462753702	0.998591218466416	Exon	Hippocampus
e991378	ENSG00000141449.14	ENSG00000141449	GREB1L	-0.0866478261250546	-1.41607525696766	-1.16260141991368	0.245743660192832	0.998591218466416	Exon	Hippocampus
e343351	ENSG00000145725.19	ENSG00000145725	PPIP5K2	0.0449005521509658	0.0393628078456564	1.16259593262049	0.245745884739562	0.998591218466416	Exon	Hippocampus
e103343	ENSG00000143643.12	ENSG00000143643	TTC13	0.0492369368811894	-0.970062717075286	1.16259380853722	0.24574674584598	0.998591218466416	Exon	Hippocampus
e372072	ENSG00000146063.18	ENSG00000146063	TRIM41	0.0706402261284209	-1.4832315805	1.16259042949414	0.245748115719288	0.998591218466416	Exon	Hippocampus
e771257	ENSG00000092096.15	ENSG00000092096	SLC22A17	0.0476593390453826	2.89846335678419	1.16258543103003	0.245750142120175	0.998591218466416	Exon	Hippocampus
e443479	ENSG00000169902.13	ENSG00000169902	TPST1	-0.0480560640842029	1.33134944643254	-1.16258069568788	0.245752061861031	0.998591218466416	Exon	Hippocampus
e638906	ENSG00000162231.13	ENSG00000162231	NXF1	-0.0371634721573601	0.113456737778641	-1.16257240006124	0.245755424991591	0.998591218466416	Exon	Hippocampus
e249965	ENSG00000081307.12	ENSG00000081307	UBA5	0.0448601007487195	-0.675229133525126	1.16257004089999	0.245756381425236	0.998591218466416	Exon	Hippocampus
e207342	ENSG00000228956.8	ENSG00000228956	SATB1-AS1	0.102958532819113	-1.97914485631711	1.1625684454158	0.245757028256078	0.998591218466416	Exon	Hippocampus
e603282	ENSG00000198873.11	ENSG00000198873	GRK5	-0.0620447403359865	-2.04420886712086	-1.16255247873314	0.245763501430921	0.998591218466416	Exon	Hippocampus
e667116	ENSG00000149292.16	ENSG00000149292	TTC12	-0.0819942175018059	-1.28281502223866	-1.16252983919005	0.245772680106888	0.998591218466416	Exon	Hippocampus
e160055	ENSG00000182389.19	ENSG00000182389	CACNB4	0.0505344190729735	2.01114427538889	1.16251834258652	0.245777341229685	0.998591218466416	Exon	Hippocampus
e1135355	ENSG00000100335.13	ENSG00000100335	MIEF1	-0.0905577345189767	-3.07403515978846	-1.16249211145093	0.245787976477082	0.998591218466416	Exon	Hippocampus
e732234	ENSG00000198855.6	ENSG00000198855	FICD	-0.0344179506319419	1.54773377230715	-1.16248299979248	0.245791670816976	0.998591218466416	Exon	Hippocampus
e575753	ENSG00000099250.17	ENSG00000099250	NRP1	-0.107092195253539	-0.313280240293881	-1.16246853171287	0.245797537008719	0.998591218466416	Exon	Hippocampus
e656025	ENSG00000149257.13	ENSG00000149257	SERPINH1	-0.195566335784142	-2.33793714529195	-1.16244689689239	0.245806309193371	0.998591218466416	Exon	Hippocampus
e454953	ENSG00000166448.14	ENSG00000166448	TMEM130	-0.108696812589715	-1.11875890867297	-1.16244307497951	0.245807858872102	0.998591218466416	Exon	Hippocampus
e1151853	ENSG00000008056.12	ENSG00000008056	SYN1	-0.0979143088670275	1.42278902451546	-1.16244271036957	0.24580800671159	0.998591218466416	Exon	Hippocampus
e504267	ENSG00000076554.15	ENSG00000076554	TPD52	0.0409330491663894	2.57767187477969	1.16242343299045	0.245815823257564	0.998591218466416	Exon	Hippocampus
e693033	ENSG00000205707.10	ENSG00000205707	LYRM5	0.0426259354359325	2.74070957261606	1.16240109848907	0.245824879617037	0.998591218466416	Exon	Hippocampus
e54044	ENSG00000215717.5	ENSG00000215717	TMEM167B	-0.0250401818651624	2.02817375489355	-1.16238167351026	0.245832756392688	0.998591218466416	Exon	Hippocampus
e621901	ENSG00000129159.6	ENSG00000129159	KCNC1	0.101938077129581	-1.68238386168627	1.1623754187268	0.245835292728049	0.998591218466416	Exon	Hippocampus
e659191	ENSG00000137501.17	ENSG00000137501	SYTL2	0.0975660455826594	-0.0482137587325374	1.16237149638198	0.245836883261236	0.998591218466416	Exon	Hippocampus
e852731	ENSG00000154237.12	ENSG00000154237	LRRK1	0.068389446957364	-0.129448376769249	1.16236748796383	0.245838508705132	0.998591218466416	Exon	Hippocampus
e627266	ENSG00000166352.15	ENSG00000166352	C11orf74	0.09188098851981	-0.0919363085401584	1.16236698934195	0.245838710900605	0.998591218466416	Exon	Hippocampus
e838029	ENSG00000067141.16	ENSG00000067141	NEO1	-0.045452984055368	0.240983516235319	-1.16236501371764	0.245839512034465	0.998591218466416	Exon	Hippocampus
e800	ENSG00000188157.13	ENSG00000188157	AGRN	-0.0991923290784145	-2.50278229708042	-1.16235757548511	0.245842528322762	0.998591218466416	Exon	Hippocampus
e857946	ENSG00000007545.15	ENSG00000007545	CRAMP1	-0.0769972183442586	-2.13875203708633	-1.1623452674576	0.245847519425799	0.998591218466416	Exon	Hippocampus
e328194	ENSG00000177738.3	ENSG00000177738		0.086023552880354	-2.85125927064023	1.1623451272956	0.245847576264156	0.998591218466416	Exon	Hippocampus
e657729	ENSG00000246174.7	ENSG00000246174	KCTD21-AS1	0.0835333871596325	-1.8847182496511	1.16234209460938	0.245848806078332	0.998591218466416	Exon	Hippocampus
e780887	ENSG00000012983.11	ENSG00000012983	MAP4K5	0.0538913473745298	-0.661571135295549	1.16234187906881	0.245848893484455	0.998591218466416	Exon	Hippocampus
e228920	ENSG00000163931.15	ENSG00000163931	TKT	-0.0442302005625885	0.519287105998189	-1.16233684147766	0.245850936337269	0.998591218466416	Exon	Hippocampus
e831425	ENSG00000140455.16	ENSG00000140455	USP3	-0.0567521620585443	-1.22517218219971	-1.16232597517322	0.245855342900833	0.998591218466416	Exon	Hippocampus
e541942	ENSG00000090054.13	ENSG00000090054	SPTLC1	-0.0580257420612113	-1.39040896650618	-1.16231279936443	0.24586068610189	0.998591218466416	Exon	Hippocampus
e541950	ENSG00000090054.13	ENSG00000090054	SPTLC1	-0.0580257420612113	-1.39040896650618	-1.16231279936443	0.24586068610189	0.998591218466416	Exon	Hippocampus
e541959	ENSG00000090054.13	ENSG00000090054	SPTLC1	-0.0580257420612113	-1.39040896650618	-1.16231279936443	0.24586068610189	0.998591218466416	Exon	Hippocampus
e768136	ENSG00000165795.22	ENSG00000165795	NDRG2	-0.0412916761702192	3.37105970566644	-1.16231115543355	0.245861352772831	0.998591218466416	Exon	Hippocampus
e727143	ENSG00000111145.7	ENSG00000111145	ELK3	-0.0881778085299806	-1.45547958990725	-1.16229515622031	0.245867841074668	0.998591218466416	Exon	Hippocampus
e408398	ENSG00000010810.17	ENSG00000010810	FYN	-0.0341313299230836	1.91144347929151	-1.16229444933209	0.245868127748053	0.998591218466416	Exon	Hippocampus
e593687	ENSG00000107438.8	ENSG00000107438	PDLIM1	-0.194150417119268	-3.08492424897197	-1.16229191322098	0.245869156251437	0.998591218466416	Exon	Hippocampus
e444829	ENSG00000106638.15	ENSG00000106638	TBL2	-0.0523548997916436	-1.44687865516642	-1.16228979473394	0.245870015392416	0.998591218466416	Exon	Hippocampus
e1083353	ENSG00000173418.11	ENSG00000173418	NAA20	0.0487512446934716	2.01872303744286	1.16228766298957	0.245870879911967	0.998591218466416	Exon	Hippocampus
e272675	ENSG00000163960.11	ENSG00000163960	UBXN7	-0.0536227199960227	1.15755978347354	-1.16227999591663	0.245873989277353	0.998591218466416	Exon	Hippocampus
e1152399	ENSG00000017483.14	ENSG00000017483	SLC38A5	-0.102507152386873	-2.76271329023178	-1.16226582226711	0.245879737444146	0.998591218466416	Exon	Hippocampus
e398875	ENSG00000082293.12	ENSG00000082293	COL19A1	0.1397997383879	-3.31240110712629	1.16225815881308	0.245882845420702	0.998591218466416	Exon	Hippocampus
e759298	ENSG00000136153.19	ENSG00000136153	LMO7	0.0622551490165203	1.68171799170799	1.16222442787253	0.245896525608723	0.998591218466416	Exon	Hippocampus
e1115919	ENSG00000160285.14	ENSG00000160285	LSS	0.0621107332603682	-0.679959054642499	1.16221933595028	0.245898590775679	0.998591218466416	Exon	Hippocampus
e232879	ENSG00000163635.17	ENSG00000163635	ATXN7	0.0536383024696251	-1.81857964555393	1.16221643396551	0.245899767759647	0.998591218466416	Exon	Hippocampus
e476851	ENSG00000133619.17	ENSG00000133619	KRBA1	-0.0683554822395206	-2.48994985027576	-1.16221636579721	0.245899795407322	0.998591218466416	Exon	Hippocampus
e423869	ENSG00000184465.15	ENSG00000184465	WDR27	0.0645947427428835	-2.37559763690091	1.1621963031254	0.24590793251406	0.998591218466416	Exon	Hippocampus
e779593	ENSG00000185246.17	ENSG00000185246	PRPF39	0.0484383625522079	-0.760342404865856	1.1621940918657	0.245908829378098	0.998591218466416	Exon	Hippocampus
e908973	ENSG00000197912.13	ENSG00000197912	SPG7	0.0412968128550292	0.261419139089675	1.16218746010323	0.245911519166098	0.998591218466416	Exon	Hippocampus
e235988	ENSG00000044524.10	ENSG00000044524	EPHA3	0.115036712574219	-2.87871324201231	1.16218434249805	0.24591278364813	0.998591218466416	Exon	Hippocampus
e1167431	ENSG00000186416.13	ENSG00000186416	NKRF	0.0796836278671247	-1.52257641352292	1.16218385724879	0.24591298046274	0.998591218466416	Exon	Hippocampus
e628209	ENSG00000157570.11	ENSG00000157570	TSPAN18	-0.187197282444788	-2.05513184559599	-1.16216939685052	0.245918845577018	0.998591218466416	Exon	Hippocampus
e887040	ENSG00000177200.15	ENSG00000177200	CHD9	0.0325694396633439	3.62211620064763	1.16216408368743	0.24592100061216	0.998591218466416	Exon	Hippocampus
e228136	ENSG00000016864.17	ENSG00000016864	GLT8D1	-0.0294178478484956	0.498412859663316	-1.16216013016635	0.245922604180984	0.998591218466416	Exon	Hippocampus
e208172	ENSG00000197885.10	ENSG00000197885	NKIRAS1	0.044555932625813	0.387565644754028	1.16215192611868	0.245925931809106	0.998591218466416	Exon	Hippocampus
e352174	ENSG00000250159.6	ENSG00000250159		0.0546336831000389	-1.37926614086071	1.16215098901294	0.245926311908793	0.998591218466416	Exon	Hippocampus
e352179	ENSG00000250159.6	ENSG00000250159		0.0546336831000389	-1.37926614086071	1.16215098901294	0.245926311908793	0.998591218466416	Exon	Hippocampus
e716131	ENSG00000135502.17	ENSG00000135502	SLC26A10	-0.104762581051643	-3.23402466546945	-1.16214784741887	0.24592758617455	0.998591218466416	Exon	Hippocampus
e108401	ENSG00000171163.15	ENSG00000171163	ZNF692	0.0651949196561569	-1.27810255034485	1.16214596446387	0.245928349924422	0.998591218466416	Exon	Hippocampus
e738076	ENSG00000088992.17	ENSG00000088992	TESC	0.0843591763953888	-0.896711434554066	1.16211255580469	0.245941901168081	0.998591218466416	Exon	Hippocampus
e869392	ENSG00000250251.6	ENSG00000250251	PKD1P6	-0.0717271042612171	-1.5183991919406	-1.16211207304475	0.245942096989355	0.998591218466416	Exon	Hippocampus
e1096302	ENSG00000124201.14	ENSG00000124201	ZNFX1	-0.0367455221637703	1.95096990642216	-1.16210954265927	0.245943123388068	0.998591218466416	Exon	Hippocampus
e703149	ENSG00000139644.12	ENSG00000139644	TMBIM6	-0.0476795830972412	1.48000483797105	-1.16210472400073	0.245945077985921	0.998591218466416	Exon	Hippocampus
e1154490	ENSG00000049769.12	ENSG00000049769	PPP1R3F	0.0404346981621873	2.8293402924823	1.16210418542133	0.245945296451166	0.998591218466416	Exon	Hippocampus
e394279	ENSG00000137216.18	ENSG00000137216	TMEM63B	-0.0742718194003276	-2.40431888126306	-1.16207010515959	0.245959120786657	0.998591218466416	Exon	Hippocampus
e335551	ENSG00000249743.5	ENSG00000249743		-0.209717752407544	-2.02984568722779	-1.16206466348228	0.245961328202173	0.998591218466416	Exon	Hippocampus
e175308	ENSG00000138378.17	ENSG00000138378	STAT4	0.126699907316805	-2.39043936267943	1.16204571398585	0.245969015171168	0.998591218466416	Exon	Hippocampus
e323402	ENSG00000145526.11	ENSG00000145526	CDH18	0.101750080623139	-1.35395737472433	1.16203201035488	0.245974574230921	0.998591218466416	Exon	Hippocampus
e213586	ENSG00000114745.13	ENSG00000114745	GORASP1	0.0479692370449953	-1.41492801853636	1.16202721263725	0.245976520509648	0.998591218466416	Exon	Hippocampus
e293731	ENSG00000138768.14	ENSG00000138768	USO1	0.0422127610323036	-0.195394592631822	1.16202303371621	0.245978215771463	0.998591218466416	Exon	Hippocampus
e98641	ENSG00000116141.15	ENSG00000116141	MARK1	0.045889136138008	0.143631858641328	1.16199291437631	0.245990434519527	0.998591218466416	Exon	Hippocampus
e1156869	ENSG00000067445.20	ENSG00000067445	TRO	0.0492717155528202	1.38548606793339	1.16198176172834	0.245994959009801	0.998591218466416	Exon	Hippocampus
e777646	ENSG00000100890.15	ENSG00000100890	KIAA0391	-0.037832704641224	-0.236017803877703	-1.16197200148627	0.24599891866642	0.998591218466416	Exon	Hippocampus
e1132198	ENSG00000166862.6	ENSG00000166862	CACNG2	-0.100650564163258	-2.47542495478371	-1.16197197490605	0.245998929449876	0.998591218466416	Exon	Hippocampus
e670389	ENSG00000095139.13	ENSG00000095139	ARCN1	0.0271656255842383	3.55385906306576	1.16196686840166	0.246001001138148	0.998591218466416	Exon	Hippocampus
e206660	ENSG00000206560.11	ENSG00000206560	ANKRD28	0.0370541256997358	-0.0463311490336791	1.16194846573349	0.246008467128406	0.998591218466416	Exon	Hippocampus
e500881	ENSG00000254377.5	ENSG00000254377	MIR124-2HG	0.100807078940215	2.04240484610049	1.16194708405827	0.246009027682566	0.998591218466416	Exon	Hippocampus
e424898	ENSG00000164828.17	ENSG00000164828	SUN1	-0.0489109822292552	-1.06870831968189	-1.16193965198265	0.246012042936915	0.998591218466416	Exon	Hippocampus
e405203	ENSG00000123552.17	ENSG00000123552	USP45	0.0507574316567946	-0.602229331856763	1.16193715913401	0.246013054311984	0.998591218466416	Exon	Hippocampus
e373415	ENSG00000198721.12	ENSG00000198721	ECI2	-0.0494542028860929	0.700584081665941	-1.16193475407563	0.246014030072391	0.998591218466416	Exon	Hippocampus
e69981	ENSG00000160714.9	ENSG00000160714	UBE2Q1	0.0334881779379002	0.841944264237184	1.1619330590662	0.246014717759242	0.998591218466416	Exon	Hippocampus
e929070	ENSG00000177731.15	ENSG00000177731	FLII	0.0438727518987962	-0.195406228726875	1.16192703495453	0.246017161828803	0.998591218466416	Exon	Hippocampus
e1068812	ENSG00000256683.6	ENSG00000256683	ZNF350	-0.0550742293717182	-1.55605041817695	-1.16191688610593	0.24602127940267	0.998591218466416	Exon	Hippocampus
e54607	ENSG00000065135.9	ENSG00000065135	GNAI3	-0.0456869938806656	0.376519663931646	-1.16191452976298	0.246022235421128	0.998591218466416	Exon	Hippocampus
e479038	ENSG00000106617.13	ENSG00000106617	PRKAG2	-0.0619072083540425	-0.376491359527829	-1.16191273188839	0.246022964858849	0.998591218466416	Exon	Hippocampus
e372367	ENSG00000112679.14	ENSG00000112679	DUSP22	-0.0381993976861292	0.0638909212716118	-1.1619122342537	0.246023166760584	0.998591218466416	Exon	Hippocampus
e82278	ENSG00000116132.11	ENSG00000116132	PRRX1	-0.0753220963081479	-0.981390731115164	-1.16191006621473	0.246024046384764	0.998591218466416	Exon	Hippocampus
e539940	ENSG00000148057.15	ENSG00000148057	IDNK	-0.0810833798356315	-2.6708302215779	-1.16190947198647	0.24602428747747	0.998591218466416	Exon	Hippocampus
e123176	ENSG00000057935.13	ENSG00000057935	MTA3	-0.0425181310434477	0.834885456655755	-1.16190804430214	0.246024866724046	0.998591218466416	Exon	Hippocampus
e421950	ENSG00000085511.19	ENSG00000085511	MAP3K4	0.0407792948972462	-0.551040275290665	1.16190791171099	0.246024920519578	0.998591218466416	Exon	Hippocampus
e585397	ENSG00000107731.12	ENSG00000107731	UNC5B	0.0783760096647162	-1.50990809399732	1.16190200188079	0.246027318293321	0.998591218466416	Exon	Hippocampus
e600761	ENSG00000119927.13	ENSG00000119927	GPAM	-0.0608576482276	-0.796015610186808	-1.16189953182657	0.246028320464242	0.998591218466416	Exon	Hippocampus
e865121	ENSG00000067836.12	ENSG00000067836	ROGDI	0.0627862612464708	0.6782746571586	1.16189723286552	0.246029253220399	0.998591218466416	Exon	Hippocampus
e5527	ENSG00000198912.10	ENSG00000198912	C1orf174	0.0336536167226031	0.779364721281602	1.1618880695608	0.246032971067541	0.998591218466416	Exon	Hippocampus
e214575	ENSG00000182606.14	ENSG00000182606	TRAK1	-0.0791516824223436	-2.83345559161034	-1.16188627128282	0.246033700691338	0.998591218466416	Exon	Hippocampus
e69493	ENSG00000143569.18	ENSG00000143569	UBAP2L	-0.0375148284031217	1.60005024293373	-1.16187322962134	0.246038992191668	0.998591218466416	Exon	Hippocampus
e1000247	ENSG00000196628.14	ENSG00000196628	TCF4	0.04360726827414	4.33570210448501	1.16186805381795	0.246041092235051	0.998591218466416	Exon	Hippocampus
e345351	ENSG00000145782.12	ENSG00000145782	ATG12	0.0368058779385861	1.03895904702591	1.16185461764132	0.246046543921782	0.998591218466416	Exon	Hippocampus
e1126883	ENSG00000100280.16	ENSG00000100280	AP1B1	-0.0459285328391368	0.386530372480193	-1.16184829487758	0.246049109392855	0.998591218466416	Exon	Hippocampus
e108346	ENSG00000171163.15	ENSG00000171163	ZNF692	0.0523795430917433	0.0403104179717792	1.16184802867332	0.246049217406053	0.998591218466416	Exon	Hippocampus
e886603	ENSG00000083799.17	ENSG00000083799	CYLD	0.0326482468184813	1.11003053324102	1.1618466455491	0.246049778613507	0.998591218466416	Exon	Hippocampus
e645190	ENSG00000172757.12	ENSG00000172757	CFL1	0.0635889919700228	1.45433468820736	1.16183339463348	0.246055155264187	0.998591218466416	Exon	Hippocampus
e492932	ENSG00000172728.15	ENSG00000172728	FUT10	-0.0481952233587749	1.07650508232998	-1.16183179582017	0.246055803999341	0.998591218466416	Exon	Hippocampus
e98424	ENSG00000162813.17	ENSG00000162813	BPNT1	0.0355225346284512	1.32620055491081	1.16182498506724	0.246058567546763	0.998591218466416	Exon	Hippocampus
e935586	ENSG00000108262.15	ENSG00000108262	GIT1	-0.0694002299021643	0.976334715330967	-1.1618237506398	0.246059068433336	0.998591218466416	Exon	Hippocampus
e673460	ENSG00000154127.9	ENSG00000154127	UBASH3B	-0.0829967273029674	-1.58614234576965	-1.16182275184103	0.246059473710732	0.998591218466416	Exon	Hippocampus
e299932	ENSG00000138698.14	ENSG00000138698	RAP1GDS1	0.0515316823703869	-0.12883680218593	1.16182078392511	0.246060272223149	0.998591218466416	Exon	Hippocampus
e922398	ENSG00000179094.14	ENSG00000179094	PER1	-0.0844188830138539	-0.597295307477878	-1.161819024476	0.246060986148468	0.998591218466416	Exon	Hippocampus
e20850	ENSG00000180098.9	ENSG00000180098	TRNAU1AP	0.0494515804008381	-1.08206511874413	1.16181734640398	0.246061667055055	0.998591218466416	Exon	Hippocampus
e1131243	ENSG00000100281.13	ENSG00000100281	HMGXB4	0.0366149991179399	1.14153493509379	1.16181683025253	0.246061876492648	0.998591218466416	Exon	Hippocampus
e724896	ENSG00000139324.11	ENSG00000139324	TMTC3	-0.0481538849185624	-0.37208354558736	-1.16177408072412	0.246079223306814	0.998591218466416	Exon	Hippocampus
e761893	ENSG00000088387.18	ENSG00000088387	DOCK9	0.0401727674523555	1.71474087586195	1.16176764073944	0.24608183658492	0.998591218466416	Exon	Hippocampus
e664842	ENSG00000149311.17	ENSG00000149311	ATM	0.0454139271651418	0.138980101344921	1.16175736834995	0.246086005053046	0.998591218466416	Exon	Hippocampus
e428917	ENSG00000106443.15	ENSG00000106443	PHF14	0.0494989007068693	1.0777999584225	1.16173653261998	0.246094460207943	0.998591218466416	Exon	Hippocampus
e514895	ENSG00000147687.17	ENSG00000147687	TATDN1	0.0511135614090399	-1.16864182561975	1.16173290191233	0.246095933572757	0.998591218466416	Exon	Hippocampus
e514965	ENSG00000147687.17	ENSG00000147687	TATDN1	0.0511135614090399	-1.16864182561975	1.16173290191233	0.246095933572757	0.998591218466416	Exon	Hippocampus
e681954	ENSG00000139180.10	ENSG00000139180	NDUFA9	0.0482642825782734	0.485958173297208	1.16171891333372	0.246101610287126	0.998591218466416	Exon	Hippocampus
e379988	ENSG00000241370.5	ENSG00000241370	RPP21	0.0609429977206204	-1.54057028138448	1.16171814457487	0.246101922260336	0.998591218466416	Exon	Hippocampus
e549582	ENSG00000148219.16	ENSG00000148219	ASTN2	0.0643771877318709	-0.877707755222085	1.16171240823072	0.246104250158683	0.998591218466416	Exon	Hippocampus
e240622	ENSG00000144857.14	ENSG00000144857	BOC	-0.0723956788597674	-1.17085278108173	-1.1617109325809	0.246104849003011	0.998591218466416	Exon	Hippocampus
e347795	ENSG00000164904.16	ENSG00000164904	ALDH7A1	-0.0536295754672296	-0.0349837312319727	-1.16170942208403	0.246105461989937	0.998591218466416	Exon	Hippocampus
e1157943	ENSG00000089472.16	ENSG00000089472	HEPH	-0.062705427114175	1.01840948568108	-1.16170793863184	0.246106064002692	0.998591218466416	Exon	Hippocampus
e952502	ENSG00000184922.13	ENSG00000184922	FMNL1	-0.0640767035091596	0.214233617701482	-1.16169902338152	0.246109682000508	0.998591218466416	Exon	Hippocampus
e642572	ENSG00000068971.13	ENSG00000068971	PPP2R5B	0.0466945682420325	0.193138884861243	1.16169829655411	0.246109976964151	0.998591218466416	Exon	Hippocampus
e930781	ENSG00000166484.19	ENSG00000166484	MAPK7	-0.0744526214711155	-2.0673506464218	-1.16169325222104	0.246112024079893	0.998591218466416	Exon	Hippocampus
e92762	ENSG00000133056.13	ENSG00000133056	PIK3C2B	0.0567703404325033	0.794760074990849	1.16168569018299	0.246115092965346	0.998591218466416	Exon	Hippocampus
e908356	ENSG00000141012.12	ENSG00000141012	GALNS	0.0880380616638702	-2.76061638955799	1.16167440906625	0.246119671206472	0.998591218466416	Exon	Hippocampus
e982761	ENSG00000185813.10	ENSG00000185813	PCYT2	0.0473636618840069	-1.23357368021759	1.16167150950566	0.246120847951389	0.998591218466416	Exon	Hippocampus
e255755	ENSG00000070087.13	ENSG00000070087	PFN2	0.0679053258487457	4.01932525102529	1.16166987854903	0.246121509853397	0.998591218466416	Exon	Hippocampus
e896970	ENSG00000141086.17	ENSG00000141086	CTRL	0.0817182334932143	-2.80746850577328	1.16165613980073	0.246127085590972	0.998591218466416	Exon	Hippocampus
e585868	ENSG00000197746.13	ENSG00000197746	PSAP	-0.0479222467687999	4.56962342728191	-1.1616353188704	0.246135535732804	0.998591218466416	Exon	Hippocampus
e349318	ENSG00000164398.12	ENSG00000164398	ACSL6	0.0547268496493955	2.55665037894502	1.16163374967262	0.246136172597526	0.998591218466416	Exon	Hippocampus
e208309	ENSG00000151090.17	ENSG00000151090	THRB	0.0778661417284237	-0.825258594298971	1.16163144887584	0.246137106386512	0.998591218466416	Exon	Hippocampus
e1133039	ENSG00000100083.18	ENSG00000100083	GGA1	0.0762137138673529	-2.31922880797197	1.16163138715331	0.246137131436919	0.998591218466416	Exon	Hippocampus
e526761	ENSG00000153707.16	ENSG00000153707	PTPRD	0.140557862593511	-1.59115920440902	1.16161691073699	0.246143006814865	0.998591218466416	Exon	Hippocampus
e345330	ENSG00000145782.12	ENSG00000145782	ATG12	0.0389500302394844	1.20268952480156	1.16161676154095	0.246143067367873	0.998591218466416	Exon	Hippocampus
e906664	ENSG00000260417.1	ENSG00000260417		-0.069733604090068	-1.33782303729342	-1.16161664012702	0.246143116645185	0.998591218466416	Exon	Hippocampus
e558560	ENSG00000097007.17	ENSG00000097007	ABL1	-0.0437051574688478	3.09669160184198	-1.16161649056393	0.246143177347184	0.998591218466416	Exon	Hippocampus
e122053	ENSG00000163214.20	ENSG00000163214	DHX57	-0.050103528344543	-1.55710472867492	-1.16161131189222	0.246145279180587	0.998591218466416	Exon	Hippocampus
e1113863	ENSG00000241945.7	ENSG00000241945	PWP2	0.312786622449442	-3.53105311037842	1.1615988235017	0.24615034781342	0.998591218466416	Exon	Hippocampus
e651196	ENSG00000085733.15	ENSG00000085733	CTTN	-0.0352782302596602	1.55870375946581	-1.1615973137836	0.246150960564027	0.998591218466416	Exon	Hippocampus
e572627	ENSG00000165309.13	ENSG00000165309	ARMC3	-0.204060942653245	-2.2936064551509	-1.16159252510667	0.246152904155631	0.998591218466416	Exon	Hippocampus
e235057	ENSG00000113805.8	ENSG00000113805	CNTN3	-0.0760707280967379	-0.44289303838361	-1.16158548691118	0.246155760784244	0.998591218466416	Exon	Hippocampus
e1085295	ENSG00000101294.16	ENSG00000101294	HM13	-0.0484987595522861	0.163155498699567	-1.16157971865066	0.246158101995214	0.998591218466416	Exon	Hippocampus
e500328	ENSG00000177182.10	ENSG00000177182	CLVS1	0.102190881602282	-2.62846522087262	1.16157608246542	0.246159577851446	0.998591218466416	Exon	Hippocampus
e803313	ENSG00000225746.9	ENSG00000225746	SNHG23	-0.0778107434900041	-0.195625055061398	-1.16157392432889	0.246160453799658	0.998591218466416	Exon	Hippocampus
e143040	ENSG00000228486.10	ENSG00000228486	LINC01125	0.0874180863647494	-2.78078200355424	1.16155926051082	0.246166405633746	0.998591218466416	Exon	Hippocampus
e541924	ENSG00000090054.13	ENSG00000090054	SPTLC1	-0.0579345904503818	-1.39112638747306	-1.16155417314043	0.24616847054831	0.998591218466416	Exon	Hippocampus
e1091211	ENSG00000170471.14	ENSG00000170471	RALGAPB	0.0316054272314375	0.722119469233776	1.16155357558946	0.246168713089287	0.998591218466416	Exon	Hippocampus
e1144485	ENSG00000047648.21	ENSG00000047648	ARHGAP6	-0.124554931259917	-2.86811936217387	-1.16155292323118	0.246168977876284	0.998591218466416	Exon	Hippocampus
e5378	ENSG00000116198.12	ENSG00000116198	CEP104	-0.0562359049561734	-1.20053750098581	-1.16154784078353	0.246171040807921	0.998591218466416	Exon	Hippocampus
e686849	ENSG00000111752.10	ENSG00000111752	PHC1	0.0431189817235468	-0.384228934793354	1.1615368953258	0.246175483537602	0.998591218466416	Exon	Hippocampus
e548355	ENSG00000148225.15	ENSG00000148225	WDR31	0.063534874523445	-2.25878850928352	1.16153254092282	0.24617725099289	0.998591218466416	Exon	Hippocampus
e674331	ENSG00000245498.6	ENSG00000245498		0.0865712246140951	-2.77355836811576	1.16152199530262	0.246181531504675	0.998591218466416	Exon	Hippocampus
e271183	ENSG00000242086.8	ENSG00000242086	LINC00969	0.129883990029275	-3.08473738186726	1.16151682894267	0.246183628571124	0.998591218466416	Exon	Hippocampus
e789538	ENSG00000081177.18	ENSG00000081177	EXD2	0.0403062428632351	-0.604316382500781	1.16151541241476	0.246184203553224	0.998591218466416	Exon	Hippocampus
e191482	ENSG00000135932.10	ENSG00000135932	CAB39	0.045614151821016	0.845901875743224	1.1615025711	0.246189416007677	0.998591218466416	Exon	Hippocampus
e253097	ENSG00000177311.11	ENSG00000177311	ZBTB38	0.0411049594537308	0.175674276983916	1.16150116507998	0.246189986733964	0.998591218466416	Exon	Hippocampus
e849783	ENSG00000140564.10	ENSG00000140564	FURIN	-0.0505814109951237	2.26950122003233	-1.16149445459186	0.246192710642554	0.998591218466416	Exon	Hippocampus
e960928	ENSG00000153933.9	ENSG00000153933	DGKE	0.0439609965175171	-0.0049780748658031	1.16148858175747	0.246195094549735	0.998591218466416	Exon	Hippocampus
e5089	ENSG00000116213.15	ENSG00000116213	WRAP73	0.0725431755638083	-2.68762447954621	1.16148711451234	0.246195690137974	0.998591218466416	Exon	Hippocampus
e537443	ENSG00000165072.9	ENSG00000165072	MAMDC2	0.0957056234268433	-2.16445812250977	1.16148257293708	0.246197533673312	0.998591218466416	Exon	Hippocampus
e62166	ENSG00000276975.2	ENSG00000276975	HYDIN2	-0.0625224558253966	-1.24907346770819	-1.1614594420532	0.246206923209769	0.998591218466416	Exon	Hippocampus
e205662	ENSG00000154781.15	ENSG00000154781	CCDC174	-0.0522239597923886	-1.49163442126644	-1.161455136663	0.246208670927755	0.998591218466416	Exon	Hippocampus
e437471	ENSG00000002746.14	ENSG00000002746	HECW1	0.116549984481223	1.77011297785219	1.1614491700731	0.246211093002904	0.998591218466416	Exon	Hippocampus
e322924	ENSG00000154122.12	ENSG00000154122	ANKH	-0.0364675327090616	1.04951563794035	-1.16143903123586	0.246215208796956	0.998591218466416	Exon	Hippocampus
e912939	ENSG00000070366.13	ENSG00000070366	SMG6	-0.0419400003149445	1.61677043078621	-1.16143833831178	0.24621549008668	0.998591218466416	Exon	Hippocampus
e330899	ENSG00000062194.15	ENSG00000062194	GPBP1	0.0311825679739848	1.84325810942302	1.16143736262296	0.246215886163988	0.998591218466416	Exon	Hippocampus
e179663	ENSG00000055044.10	ENSG00000055044	NOP58	-0.0487047963093773	-0.341513307689808	-1.16141514344639	0.246224906078835	0.998591218466416	Exon	Hippocampus
e413724	ENSG00000112339.14	ENSG00000112339	HBS1L	0.04173514515063	0.5799729817293	1.16139805905166	0.246231841677873	0.998591218466416	Exon	Hippocampus
e236199	ENSG00000178694.9	ENSG00000178694	NSUN3	-0.0508432831817242	-1.47458846706143	-1.1613769196846	0.246240423628088	0.998591218466416	Exon	Hippocampus
e212760	ENSG00000172939.8	ENSG00000172939	OXSR1	0.046516925849046	-0.946329223380893	1.1613666588799	0.246244589283523	0.998591218466416	Exon	Hippocampus
e1085949	ENSG00000101346.12	ENSG00000101346	POFUT1	-0.0666444964685959	-2.00880525166308	-1.16136354684733	0.246245852708404	0.998591218466416	Exon	Hippocampus
e637797	ENSG00000124942.13	ENSG00000124942	AHNAK	0.0789923902324922	-0.356834259216205	1.16135836829017	0.24624795511231	0.998591218466416	Exon	Hippocampus
e379328	ENSG00000204642.13	ENSG00000204642	HLA-F	-0.08049290738192	-1.22063847188849	-1.16135334876856	0.246249992962613	0.998591218466416	Exon	Hippocampus
e240632	ENSG00000144857.14	ENSG00000144857	BOC	-0.0867224174918934	-1.45780837770927	-1.16133927250926	0.246255707775553	0.998591218466416	Exon	Hippocampus
e98564	ENSG00000118873.15	ENSG00000118873	RAB3GAP2	0.0433133619824523	0.29254896195289	1.1613349025893	0.246257481935993	0.998591218466416	Exon	Hippocampus
e722270	ENSG00000179941.6	ENSG00000179941	BBS10	-0.0469943983309628	-1.00689825790649	-1.16132616103823	0.246261030978583	0.998591218466416	Exon	Hippocampus
e109472	ENSG00000171853.15	ENSG00000171853	TRAPPC12	0.0375260967861904	-0.0702569049312809	1.16130778914368	0.246268490028039	0.998591218466416	Exon	Hippocampus
e621972	ENSG00000129158.10	ENSG00000129158	SERGEF	0.0397724712566392	0.751777840140057	1.16130060516173	0.24627140679152	0.998591218466416	Exon	Hippocampus
e28601	ENSG00000168389.17	ENSG00000168389	MFSD2A	-0.0806121163524762	-1.51291114349751	-1.16129969719444	0.246271775436417	0.998591218466416	Exon	Hippocampus
e311151	ENSG00000198589.10	ENSG00000198589	LRBA	0.0770441843701171	-1.53663002184442	1.16129230749295	0.246274775752469	0.998591218466416	Exon	Hippocampus
e1099817	ENSG00000149657.19	ENSG00000149657	LSM14B	0.0365490639477468	1.03604672173568	1.1612912241984	0.246275215586472	0.998591218466416	Exon	Hippocampus
e796111	ENSG00000140022.9	ENSG00000140022	STON2	-0.0588573497973457	1.72963251528343	-1.16128751589574	0.246276721217742	0.998591218466416	Exon	Hippocampus
e644489	ENSG00000173465.7	ENSG00000173465	SSSCA1	-0.0497398348093009	0.331677834556546	-1.16128293831908	0.246278579797341	0.998591218466416	Exon	Hippocampus
e83582	ENSG00000135870.11	ENSG00000135870	RC3H1	-0.0947921442694088	-2.58570109846839	-1.16128212878259	0.246278908484946	0.998591218466416	Exon	Hippocampus
e416117	ENSG00000112414.14	ENSG00000112414	ADGRG6	-0.113182952717192	-3.11011974953026	-1.1612703085334	0.246283707771824	0.998591218466416	Exon	Hippocampus
e955184	ENSG00000108465.14	ENSG00000108465	CDK5RAP3	0.0362626100878958	1.2759650177051	1.16126932211009	0.246284108284839	0.998591218466416	Exon	Hippocampus
e122567	ENSG00000152154.10	ENSG00000152154	TMEM178A	0.0835228625298186	-0.817166915308361	1.16126667206901	0.246285184271351	0.998591218466416	Exon	Hippocampus
e965818	ENSG00000263883.1	ENSG00000263883	EEF1DP7	-0.0605125503835211	-1.85383806931395	-1.16126201070609	0.24628707691556	0.998591218466416	Exon	Hippocampus
e26055	ENSG00000116871.15	ENSG00000116871	MAP7D1	0.0485398945316925	1.72073637729159	1.1612605354398	0.246287675917225	0.998591218466416	Exon	Hippocampus
e969478	ENSG00000141338.13	ENSG00000141338	ABCA8	0.105311642800301	-0.667229129694992	1.16125709109159	0.246289074428262	0.998591218466416	Exon	Hippocampus
e617295	ENSG00000166444.18	ENSG00000166444	ST5	-0.0688491833093602	-2.25700798752485	-1.16123328344328	0.246298741216668	0.998591218466416	Exon	Hippocampus
e560291	ENSG00000148303.16	ENSG00000148303	RPL7A	-0.0347958634763447	3.78422687271296	-1.16123104258962	0.24629965110013	0.998591218466416	Exon	Hippocampus
e345342	ENSG00000145782.12	ENSG00000145782	ATG12	0.0373696243198624	1.07793657127981	1.16122911092041	0.246300435443238	0.998591218466416	Exon	Hippocampus
e256208	ENSG00000144893.12	ENSG00000144893	MED12L	-0.0653147756481266	-1.01591813676824	-1.16122647706092	0.246301504909481	0.998591218466416	Exon	Hippocampus
e493461	ENSG00000147471.11	ENSG00000147471	PROSC	-0.0379049759086053	0.0378607560042403	-1.16122055089294	0.246303911214024	0.998591218466416	Exon	Hippocampus
e326976	ENSG00000113594.9	ENSG00000113594	LIFR	-0.0589772227865888	0.58060482266275	-1.16121645100112	0.246305575973736	0.998591218466416	Exon	Hippocampus
e766014	ENSG00000169062.14	ENSG00000169062	UPF3A	0.0573146193122138	-1.01831267477464	1.16120945571395	0.24630841642605	0.998591218466416	Exon	Hippocampus
e458341	ENSG00000106330.11	ENSG00000106330	MOSPD3	-0.0496470877767968	-1.19603835126843	-1.16120865106023	0.246308743159006	0.998591218466416	Exon	Hippocampus
e812821	ENSG00000248905.8	ENSG00000248905	FMN1	0.097222611777906	-2.4734152837141	1.16119814902304	0.246313007582428	0.998591218466416	Exon	Hippocampus
e454147	ENSG00000105854.12	ENSG00000105854	PON2	-0.0580643663980264	2.4847469613623	-1.16119360386873	0.246314853189267	0.998591218466416	Exon	Hippocampus
e203262	ENSG00000163704.11	ENSG00000163704	PRRT3	-0.0497465177135874	1.10279812145162	-1.16118083361734	0.24632003873379	0.998591218466416	Exon	Hippocampus
e922749	ENSG00000178971.13	ENSG00000178971	CTC1	0.0541128328703531	-1.26849061278656	1.1611807045784	0.246320091132302	0.998591218466416	Exon	Hippocampus
e607327	ENSG00000148826.8	ENSG00000148826	NKX6-2	-0.098329091539579	-0.506080782934738	-1.16117574921537	0.246322103349827	0.998591218466416	Exon	Hippocampus
e435908	ENSG00000122545.18	ENSG00000122545	SEPT7	0.0536800148511854	3.01939869162483	1.16117283705014	0.246323285894195	0.998591218466416	Exon	Hippocampus
e492744	ENSG00000157168.18	ENSG00000157168	NRG1	-0.101500103728181	-2.39653482340842	-1.16116826245069	0.246325143512118	0.998591218466416	Exon	Hippocampus
e447444	ENSG00000127957.16	ENSG00000127957	PMS2P3	0.0525635406318239	-1.86867019845036	1.16116538285163	0.246326312842462	0.998591218466416	Exon	Hippocampus
e123924	ENSG00000138095.18	ENSG00000138095	LRPPRC	0.0444826810759412	1.04233089670348	1.16116137701978	0.24632793951317	0.998591218466416	Exon	Hippocampus
e902387	ENSG00000140836.14	ENSG00000140836	ZFHX3	-0.0829804210615568	-2.08330990412691	-1.16115442075519	0.246330764300683	0.998591218466416	Exon	Hippocampus
e940504	ENSG00000278259.4	ENSG00000278259	MYO19	0.0541135415042083	-0.678499309550131	1.16115161321757	0.246331904387008	0.998591218466416	Exon	Hippocampus
e939563	ENSG00000006125.16	ENSG00000006125	AP2B1	0.0396536000361906	0.958241901720461	1.16114881312057	0.24633304145554	0.998591218466416	Exon	Hippocampus
e427858	ENSG00000164535.14	ENSG00000164535	DAGLB	0.0447049106536264	0.444623124074798	1.16114141674227	0.246336045008186	0.998591218466416	Exon	Hippocampus
e524059	ENSG00000172785.18	ENSG00000172785	CBWD1	0.166933857162193	-3.44663306553566	1.16113858934313	0.246337193177222	0.998591218466416	Exon	Hippocampus
e205952	ENSG00000131368.7	ENSG00000131368	MRPS25	0.0257759334222248	3.85188354333224	1.16113640066314	0.246338081973526	0.998591218466416	Exon	Hippocampus
e864272	ENSG00000103415.11	ENSG00000103415	HMOX2	0.0539157988500506	-0.488103089947091	1.16112831569955	0.24634136519839	0.998591218466416	Exon	Hippocampus
e553103	ENSG00000136859.9	ENSG00000136859	ANGPTL2	0.0907335459372819	-1.57541930054394	1.1611202624332	0.24634463558193	0.998591218466416	Exon	Hippocampus
e885868	ENSG00000102910.13	ENSG00000102910	LONP2	0.0324043656017649	1.9200490946245	1.16108055533495	0.24636076084491	0.998591218466416	Exon	Hippocampus
e616853	ENSG00000175390.12	ENSG00000175390	EIF3F	-0.0528332029911046	-0.253995777898569	-1.1610787424633	0.246361497079423	0.998591218466416	Exon	Hippocampus
e599182	ENSG00000107954.10	ENSG00000107954	NEURL1	-0.103305934041675	-1.3347488705688	-1.16107087792079	0.246364691006643	0.998591218466416	Exon	Hippocampus
e744973	ENSG00000150990.7	ENSG00000150990	DHX37	-0.0633657788551418	-1.95370254534161	-1.16107085257444	0.246364701300284	0.998591218466416	Exon	Hippocampus
e482232	ENSG00000183117.18	ENSG00000183117	CSMD1	0.0923110074298097	-2.10257257787555	1.16106973932475	0.246365153412673	0.998591218466416	Exon	Hippocampus
e396515	ENSG00000112146.16	ENSG00000112146	FBXO9	0.0467056802019453	2.20019404327226	1.1610588134602	0.246369590650132	0.998591218466416	Exon	Hippocampus
e808627	ENSG00000276550.4	ENSG00000276550	HERC2P2	0.0814576868188914	0.630563808406337	1.16104838333121	0.246373826610783	0.998591218466416	Exon	Hippocampus
e247215	ENSG00000177646.18	ENSG00000177646	ACAD9	-0.0443057401136953	-0.901836785035519	-1.16104823641486	0.246373886277896	0.998591218466416	Exon	Hippocampus
e514487	ENSG00000156802.12	ENSG00000156802	ATAD2	0.0563466925707016	-1.96368718547872	1.16103023212198	0.246381198435487	0.998591218466416	Exon	Hippocampus
e747443	ENSG00000072609.17	ENSG00000072609	CHFR	-0.0675210237975809	-1.99345672361526	-1.16103001047653	0.246381288454218	0.998591218466416	Exon	Hippocampus
e340224	ENSG00000081189.14	ENSG00000081189	MEF2C	0.112259645303741	0.961674479573843	1.16102788832954	0.246382150340797	0.998591218466416	Exon	Hippocampus
e1177590	ENSG00000130830.14	ENSG00000130830	MPP1	0.0450821260954991	-0.166504427093888	1.16102214994865	0.24638448093148	0.998591218466416	Exon	Hippocampus
e956039	ENSG00000159199.13	ENSG00000159199	ATP5G1	0.0624585444258625	0.797596156219818	1.16102052274412	0.246385141808473	0.998591218466416	Exon	Hippocampus
e520563	ENSG00000104529.17	ENSG00000104529	EEF1D	0.0839133950315951	-2.60382826554577	1.16100402300894	0.246391843123424	0.998591218466416	Exon	Hippocampus
e757649	ENSG00000197168.11	ENSG00000197168	NEK5	-0.140401965950955	-3.24710650662522	-1.16100065655135	0.246393210415217	0.998591218466416	Exon	Hippocampus
e983516	ENSG00000169727.12	ENSG00000169727	GPS1	0.0646374654594055	-1.73593310260872	1.16099431638906	0.246395785496125	0.998591218466416	Exon	Hippocampus
e342450	ENSG00000164307.12	ENSG00000164307	ERAP1	0.0544299382416604	-1.0796329580461	1.16098993115375	0.24639756658712	0.998591218466416	Exon	Hippocampus
e1064943	ENSG00000196961.12	ENSG00000196961	AP2A1	-0.0816942788730778	-1.44605861656993	-1.16098967844543	0.246397669226473	0.998591218466416	Exon	Hippocampus
e946156	ENSG00000141698.16	ENSG00000141698	NT5C3B	0.0485168172404085	-0.659614715692724	1.16098058937578	0.246401360839399	0.998591218466416	Exon	Hippocampus
e759272	ENSG00000261553.5	ENSG00000261553		0.0602141525505413	0.637781849490935	1.16096857717776	0.246406239768692	0.998591218466416	Exon	Hippocampus
e838236	ENSG00000156642.16	ENSG00000156642	NPTN	0.0491823366712747	3.08669370276884	1.16094801642175	0.246414590977157	0.998591218466416	Exon	Hippocampus
e969254	ENSG00000108946.14	ENSG00000108946	PRKAR1A	0.0277370701683836	3.9998212720168	1.16093476676144	0.246419972726976	0.998591218466416	Exon	Hippocampus
e322211	ENSG00000164236.11	ENSG00000164236	ANKRD33B	-0.116733523155348	-0.838942361002538	-1.16092625154793	0.246423431481848	0.998591218466416	Exon	Hippocampus
e265670	ENSG00000175166.16	ENSG00000175166	PSMD2	-0.0655651181661768	0.415929000381424	-1.16091153532444	0.24642940907659	0.998591218466416	Exon	Hippocampus
e189465	ENSG00000123983.13	ENSG00000123983	ACSL3	0.03252111343918	1.69554471809122	1.16091129275561	0.246429507606674	0.998591218466416	Exon	Hippocampus
e311884	ENSG00000109670.13	ENSG00000109670	FBXW7	-0.0455402914594593	3.14462404042838	-1.1609098541352	0.246430091966701	0.998591218466416	Exon	Hippocampus
e494607	ENSG00000147526.19	ENSG00000147526	TACC1	0.0273661602401656	1.99845375664808	1.16090164383983	0.246433426964069	0.998591218466416	Exon	Hippocampus
e255749	ENSG00000070087.13	ENSG00000070087	PFN2	0.0637403342783779	4.14368958139235	1.16086846374207	0.246446904943822	0.998591218466416	Exon	Hippocampus
e903136	ENSG00000166816.13	ENSG00000166816	LDHD	-0.0752514312642294	-1.92811990494765	-1.16086645510205	0.246447720883609	0.998591218466416	Exon	Hippocampus
e716657	ENSG00000135446.16	ENSG00000135446	CDK4	-0.0632994323039887	-1.79305410186385	-1.1608495740689	0.246454578288303	0.998591218466416	Exon	Hippocampus
e324868	ENSG00000082196.20	ENSG00000082196	C1QTNF3	0.0694184708662082	-1.30428133957237	1.16083409597934	0.246460865907948	0.998591218466416	Exon	Hippocampus
e407687	ENSG00000203797.9	ENSG00000203797	DDO	-0.114436349998817	-2.03496364120908	-1.1608073474423	0.246471732155005	0.998591218466416	Exon	Hippocampus
e1056535	ENSG00000234906.8	ENSG00000234906	APOC2	-0.115332877256027	0.505120225089751	-1.16079964120511	0.246474862776695	0.998591218466416	Exon	Hippocampus
e751494	ENSG00000139597.17	ENSG00000139597	N4BP2L1	0.0536652709756796	1.39327779850266	1.16077167786983	0.246486222981738	0.998591218466416	Exon	Hippocampus
e189595	ENSG00000085449.14	ENSG00000085449	WDFY1	-0.0366048244363427	-0.171742334132159	-1.16073623788519	0.246500621131667	0.998591218466416	Exon	Hippocampus
e746294	ENSG00000183495.13	ENSG00000183495	EP400	-0.0493587002608365	-0.564994651999519	-1.16072988668206	0.246503201488055	0.998591218466416	Exon	Hippocampus
e1157291	ENSG00000235437.7	ENSG00000235437	LINC01278	-0.0547740803208936	1.68535096840202	-1.16072899404131	0.246503564150197	0.998591218466416	Exon	Hippocampus
e681607	ENSG00000118971.7	ENSG00000118971	CCND2	-0.0552875132245566	1.76236356714052	-1.16072855685145	0.246503741771859	0.998591218466416	Exon	Hippocampus
e182285	ENSG00000078018.19	ENSG00000078018	MAP2	0.0732253079641676	3.01874848231556	1.16072299841896	0.24650600006177	0.998591218466416	Exon	Hippocampus
e471228	ENSG00000205060.10	ENSG00000205060	SLC35B4	0.0382255663524619	0.0948930588477427	1.16072263970465	0.246506145801365	0.998591218466416	Exon	Hippocampus
e1137879	ENSG00000270022.3	ENSG00000270022		-0.104139990921898	-0.64293953668561	-1.16072169442543	0.246506529852708	0.998591218466416	Exon	Hippocampus
e376847	ENSG00000112294.12	ENSG00000112294	ALDH5A1	-0.0410183150081743	0.597055111498561	-1.16071737564059	0.246508284509051	0.998591218466416	Exon	Hippocampus
e374972	ENSG00000111859.16	ENSG00000111859	NEDD9	-0.108275230212789	-2.44744416064383	-1.16071384831626	0.246509717613596	0.998591218466416	Exon	Hippocampus
e587170	ENSG00000172650.13	ENSG00000172650	AGAP5	0.0453800515423833	-0.17319949731302	1.16070518163355	0.246513238795376	0.998591218466416	Exon	Hippocampus
e4762	ENSG00000142611.16	ENSG00000142611	PRDM16	0.0738110657716995	-1.37119297655723	1.16070369581193	0.246513842472583	0.998591218466416	Exon	Hippocampus
e1020074	ENSG00000267106.5	ENSG00000267106	ZNF561-AS1	0.059451336608092	-1.49208105843931	1.16069930402973	0.246515626823961	0.998591218466416	Exon	Hippocampus
e1007413	ENSG00000064687.12	ENSG00000064687	ABCA7	-0.0929343604759119	-2.635371567122	-1.1606846826208	0.246521567468907	0.998591218466416	Exon	Hippocampus
e177086	ENSG00000226124.6	ENSG00000226124	FTCDNL1	0.0499595675138047	-1.16080063411141	1.16066689605237	0.246528794246698	0.998591218466416	Exon	Hippocampus
e522647	ENSG00000185000.10	ENSG00000185000	DGAT1	0.0608689049917018	-2.00067021649628	1.16066683129881	0.24652882055669	0.998591218466416	Exon	Hippocampus
e567804	ENSG00000134452.19	ENSG00000134452	FBXO18	0.0397063398365696	-0.686222378655761	1.16066539596773	0.246529403745918	0.998591218466416	Exon	Hippocampus
e202184	ENSG00000156983.15	ENSG00000156983	BRPF1	-0.0506391574931449	-1.41989227725751	-1.16065888810984	0.246532047965198	0.998591218466416	Exon	Hippocampus
e543614	ENSG00000185920.15	ENSG00000185920	PTCH1	-0.0507666052956999	-0.696073067431296	-1.16064990974141	0.24653569601475	0.998591218466416	Exon	Hippocampus
e754616	ENSG00000179630.10	ENSG00000179630	LACC1	0.119386916843084	-2.32649940999128	1.16064426124618	0.24653799110493	0.998591218466416	Exon	Hippocampus
e765944	ENSG00000130177.14	ENSG00000130177	CDC16	-0.0735695846881756	-2.36305795149926	-1.16064072147932	0.246539429386653	0.998591218466416	Exon	Hippocampus
e607069	ENSG00000151640.12	ENSG00000151640	DPYSL4	-0.0593548038220715	-0.438385206877067	-1.16064012783257	0.246539670598389	0.998591218466416	Exon	Hippocampus
e940367	ENSG00000273611.4	ENSG00000273611	ZNHIT3	-0.0794897340985303	-2.89676220006327	-1.16062021528669	0.246547761600155	0.998591218466416	Exon	Hippocampus
e526791	ENSG00000153707.16	ENSG00000153707	PTPRD	0.0562578987484949	1.90099613171287	1.16061299484345	0.246550695506165	0.998591218466416	Exon	Hippocampus
e913090	ENSG00000167721.10	ENSG00000167721	TSR1	0.0505795313667919	-1.2093304951084	1.16060858587873	0.24655248702711	0.998591218466416	Exon	Hippocampus
e134960	ENSG00000114956.19	ENSG00000114956	DGUOK	-0.0399527546050821	-0.414458445636205	-1.16059216463426	0.246559159649951	0.998591218466416	Exon	Hippocampus
e273788	ENSG00000186001.12	ENSG00000186001	LRCH3	0.0429146948555805	-0.0862429258478373	1.16057917989499	0.246564435970215	0.998591218466416	Exon	Hippocampus
e304800	ENSG00000145362.17	ENSG00000145362	ANK2	0.0406285369915502	1.87004889905139	1.16057455925776	0.246566313575164	0.998591218466416	Exon	Hippocampus
e755238	ENSG00000235903.7	ENSG00000235903	CPB2-AS1	0.0778213348980501	-1.33614786480915	1.16056488326171	0.246570245467611	0.998591218466416	Exon	Hippocampus
e570433	ENSG00000151474.20	ENSG00000151474	FRMD4A	-0.0420927021666427	-0.101313184494748	-1.16056310028465	0.246570969994634	0.998591218466416	Exon	Hippocampus
e309586	ENSG00000170185.9	ENSG00000170185	USP38	-0.0607788376817151	-1.29478444942632	-1.16055439602266	0.246574507062782	0.998591218466416	Exon	Hippocampus
e976887	ENSG00000181038.13	ENSG00000181038	METTL23	0.0496615831511488	-0.816277182213353	1.16055001544872	0.246576287168449	0.998591218466416	Exon	Hippocampus
e428950	ENSG00000106443.15	ENSG00000106443	PHF14	0.0494548389549082	1.07673448928308	1.16054877445205	0.246576791465929	0.998591218466416	Exon	Hippocampus
e637895	ENSG00000149016.15	ENSG00000149016	TUT1	-0.0554354076513602	-1.47659743068794	-1.16053998207538	0.24658036439993	0.998591218466416	Exon	Hippocampus
e474203	ENSG00000257093.6	ENSG00000257093	KIAA1147	0.0341642933943513	2.70401237317739	1.16052238333938	0.246587516059445	0.998591218466416	Exon	Hippocampus
e195050	ENSG00000163359.15	ENSG00000163359	COL6A3	-0.148348459487218	-0.599640442362895	-1.16052203047574	0.246587659455363	0.998591218466416	Exon	Hippocampus
e127501	ENSG00000275052.4	ENSG00000275052	PPP4R3B	0.0436297056647697	0.515503198559201	1.16051899813692	0.24658889173267	0.998591218466416	Exon	Hippocampus
e554800	ENSG00000148334.14	ENSG00000148334	PTGES2	-0.0592920850666235	-1.66364558946093	-1.16050439813801	0.246594824919005	0.998591218466416	Exon	Hippocampus
e1031231	ENSG00000072958.8	ENSG00000072958	AP1M1	-0.0814790021258119	-2.16589117744971	-1.16049298478865	0.246599463176178	0.998591218466416	Exon	Hippocampus
e593530	ENSG00000138115.13	ENSG00000138115	CYP2C8	-0.118716188057337	-3.07962055588594	-1.16047412696607	0.24660712691826	0.998591218466416	Exon	Hippocampus
e1121613	ENSG00000206140.10	ENSG00000206140	TMEM191C	-0.113274507737898	-2.67901728312501	-1.16047250287556	0.246607786949845	0.998591218466416	Exon	Hippocampus
e10880	ENSG00000142621.19	ENSG00000142621	FHAD1	-0.135087557753449	-2.29724615836331	-1.16045472842881	0.246615010579409	0.998591218466416	Exon	Hippocampus
e1116404	ENSG00000160305.17	ENSG00000160305	DIP2A	0.0697923343405183	-0.30900996982085	1.16045454872098	0.246615083614389	0.998591218466416	Exon	Hippocampus
e176980	ENSG00000119042.16	ENSG00000119042	SATB2	0.103142150403307	-0.164340922842768	1.16044622706569	0.246618465631162	0.998591218466416	Exon	Hippocampus
e472370	ENSG00000157680.15	ENSG00000157680	DGKI	0.0548371335600538	0.440985419679468	1.16043954337655	0.246621181983212	0.998591218466416	Exon	Hippocampus
e524213	ENSG00000172785.18	ENSG00000172785	CBWD1	0.164084419482869	-3.49324228396332	1.16043191574987	0.24662428199143	0.998591218466416	Exon	Hippocampus
e321987	ENSG00000164237.8	ENSG00000164237	CMBL	-0.0551166751008021	-0.844955009317234	-1.16042852125148	0.246625661587017	0.998591218466416	Exon	Hippocampus
e675425	ENSG00000109832.13	ENSG00000109832	DDX25	0.0622758741209236	-0.129676706647897	1.16041451484085	0.246631354144517	0.998591218466416	Exon	Hippocampus
e78397	ENSG00000143224.17	ENSG00000143224	PPOX	0.0658148868308376	-1.91024589723666	1.16041250204513	0.246632172202907	0.998591218466416	Exon	Hippocampus
e520562	ENSG00000104529.17	ENSG00000104529	EEF1D	-0.0492883012115616	0.625293552336277	-1.16037855739448	0.246645968578194	0.998591218466416	Exon	Hippocampus
e974283	ENSG00000108469.14	ENSG00000108469	RECQL5	0.0933373207242443	-2.90459013534662	1.1603754236338	0.246647242283088	0.998591218466416	Exon	Hippocampus
e357111	ENSG00000145819.15	ENSG00000145819	ARHGAP26	-0.0747720431617059	-2.58952048208032	-1.16036890794083	0.246649890576077	0.998591218466416	Exon	Hippocampus
e623965	ENSG00000198168.8	ENSG00000198168	SVIP	-0.0514607041248909	0.715908096283701	-1.16036578376071	0.246651160401185	0.998591218466416	Exon	Hippocampus
e767891	ENSG00000165795.22	ENSG00000165795	NDRG2	-0.0412121970158298	3.37173001055732	-1.16035635349074	0.246654993368644	0.998591218466416	Exon	Hippocampus
e28255	ENSG00000090621.13	ENSG00000090621	PABPC4	-0.0409082806984716	-0.285576863793894	-1.16035056670574	0.246657345449158	0.998591218466416	Exon	Hippocampus
e586873	ENSG00000107758.15	ENSG00000107758	PPP3CB	0.062047381996564	5.25187436701062	1.16034599105227	0.246659205267694	0.998591218466416	Exon	Hippocampus
e233368	ENSG00000151276.23	ENSG00000151276	MAGI1	0.0397319488129605	3.00854096786146	1.16034061671841	0.246661389730187	0.998591218466416	Exon	Hippocampus
e665113	ENSG00000137710.14	ENSG00000137710	RDX	0.0561551188970145	1.65027403902531	1.16033278868158	0.246664571554044	0.998591218466416	Exon	Hippocampus
e797580	ENSG00000042088.13	ENSG00000042088	TDP1	0.0601281499264648	-1.82997289612447	1.16031954145423	0.246669956155552	0.998591218466416	Exon	Hippocampus
e978971	ENSG00000055483.19	ENSG00000055483	USP36	-0.0343273885610185	1.57080988673864	-1.16031597753451	0.246671404796389	0.998591218466416	Exon	Hippocampus
e297058	ENSG00000163624.5	ENSG00000163624	CDS1	0.0649733151685442	-0.256297933827592	1.16031146995055	0.24667323702081	0.998591218466416	Exon	Hippocampus
e96872	ENSG00000117691.9	ENSG00000117691	NENF	0.0882448327667914	-2.56510600535669	1.16031092534587	0.246673458390155	0.998591218466416	Exon	Hippocampus
e633742	ENSG00000156603.14	ENSG00000156603	MED19	-0.0676771484039784	-1.5164979345854	-1.16031047923727	0.246673639723202	0.998591218466416	Exon	Hippocampus
e851362	ENSG00000140563.14	ENSG00000140563	MCTP2	-0.131886636232702	-3.23473696750462	-1.16030992512732	0.246673864956485	0.998591218466416	Exon	Hippocampus
e213842	ENSG00000168314.17	ENSG00000168314	MOBP	0.106122213141599	0.452848026262583	1.16030873969699	0.246674346807844	0.998591218466416	Exon	Hippocampus
e589405	ENSG00000138326.18	ENSG00000138326	RPS24	0.0456685230624577	3.44483912324647	1.16028985926119	0.246682021379028	0.998591218466416	Exon	Hippocampus
e577953	ENSG00000172671.19	ENSG00000172671	ZFAND4	-0.0754218222317954	-2.42400260516895	-1.16028002503926	0.246686018886984	0.998591218466416	Exon	Hippocampus
e579767	ENSG00000204161.13	ENSG00000204161	C10orf128	0.0988812865417617	-1.53602401337919	1.16027815027857	0.246686780962694	0.998591218466416	Exon	Hippocampus
e1167670	ENSG00000177485.6	ENSG00000177485	ZBTB33	0.0341525588445089	2.73876072282681	1.16027391668175	0.246688501893122	0.998591218466416	Exon	Hippocampus
e976405	ENSG00000242931.1	ENSG00000242931	RPL7P49	-0.0505234632508959	-1.1144195283094	-1.16026993012463	0.246690122411189	0.998591218466416	Exon	Hippocampus
e348751	ENSG00000158985.13	ENSG00000158985	CDC42SE2	0.0543479098961695	0.136197060273243	1.1602611998702	0.246693671247659	0.998591218466416	Exon	Hippocampus
e340271	ENSG00000081189.14	ENSG00000081189	MEF2C	0.106787249863789	1.15672241826232	1.1602581723509	0.2466949019385	0.998591218466416	Exon	Hippocampus
e491083	ENSG00000120885.20	ENSG00000120885	CLU	-0.0991476667854357	-0.210064313668491	-1.16025769106728	0.246695097581363	0.998591218466416	Exon	Hippocampus
e403482	ENSG00000188994.12	ENSG00000188994	ZNF292	-0.0724341165549576	-1.47825308304373	-1.160248506296	0.246698831232266	0.998591218466416	Exon	Hippocampus
e1069491	ENSG00000167766.18	ENSG00000167766	ZNF83	0.0687125881412376	-1.82327520263657	1.16024840073272	0.246698874144447	0.998591218466416	Exon	Hippocampus
e175558	ENSG00000128641.18	ENSG00000128641	MYO1B	0.0847025565891001	-2.43076658784688	1.1602465976575	0.246699607107404	0.998591218466416	Exon	Hippocampus
e602768	ENSG00000187164.18	ENSG00000187164	SHTN1	0.055066915212396	5.37102478689405	1.16024412509696	0.246700612223414	0.998591218466416	Exon	Hippocampus
e507392	ENSG00000164953.15	ENSG00000164953	TMEM67	-0.0771911110002256	-1.73555425854454	-1.16023946179852	0.246702507900084	0.998591218466416	Exon	Hippocampus
e57483	ENSG00000081026.18	ENSG00000081026	MAGI3	0.0678562684681473	-1.7812733424184	1.1602327721685	0.246705227318353	0.998591218466416	Exon	Hippocampus
e437558	ENSG00000164543.5	ENSG00000164543	STK17A	-0.101633928365855	-2.91694129586999	-1.16023088914904	0.246705992793116	0.998591218466416	Exon	Hippocampus
e486623	ENSG00000156011.16	ENSG00000156011	PSD3	-0.0580407078953861	2.32710724886835	-1.16022849434088	0.246706966319837	0.998591218466416	Exon	Hippocampus
e1009597	ENSG00000129968.15	ENSG00000129968	ABHD17A	-0.0708366548167282	0.982766202899823	-1.16022297030552	0.246709211936332	0.998591218466416	Exon	Hippocampus
e442356	ENSG00000129103.17	ENSG00000129103	SUMF2	-0.0551058861523364	-1.22671829168756	-1.16021588172598	0.246712093588322	0.998591218466416	Exon	Hippocampus
e56633	ENSG00000171385.9	ENSG00000171385	KCND3	-0.0712331844209981	0.702898380188429	-1.16021190950205	0.246713708388624	0.998591218466416	Exon	Hippocampus
e775753	ENSG00000092108.20	ENSG00000092108	SCFD1	0.0372756958866876	0.75693653484743	1.16020757620904	0.246715469980281	0.998591218466416	Exon	Hippocampus
e1129543	ENSG00000182541.17	ENSG00000182541	LIMK2	-0.0818983536115382	1.41996955847991	-1.16020113961129	0.246718086634097	0.998591218466416	Exon	Hippocampus
e826247	ENSG00000104093.13	ENSG00000104093	DMXL2	0.0495167621498304	0.911159556890854	1.16018625878303	0.246724136174334	0.998591218466416	Exon	Hippocampus
e1055641	ENSG00000263002.7	ENSG00000263002	ZNF234	0.0799880607950318	-2.70873781946785	1.16018235165352	0.246725724566734	0.998591218466416	Exon	Hippocampus
e1068237	ENSG00000105379.9	ENSG00000105379	ETFB	0.0348078743484884	1.74339333323688	1.16017723468081	0.246727804815947	0.998591218466416	Exon	Hippocampus
e708409	ENSG00000139625.12	ENSG00000139625	MAP3K12	0.0383902160425806	0.223419481954541	1.16017045224288	0.246730562160815	0.998591218466416	Exon	Hippocampus
e841175	ENSG00000140400.15	ENSG00000140400	MAN2C1	-0.0400533399583072	0.539585940675811	-1.16016130341956	0.246734281574724	0.998591218466416	Exon	Hippocampus
e186272	ENSG00000074582.12	ENSG00000074582	BCS1L	-0.0441910949313029	-0.833805868634563	-1.16016116239688	0.246734338907184	0.998591218466416	Exon	Hippocampus
e148289	ENSG00000153107.11	ENSG00000153107	ANAPC1	0.0504149458101815	-0.919008810353068	1.16014933285972	0.24673914821278	0.998591218466416	Exon	Hippocampus
e898850	ENSG00000132603.13	ENSG00000132603	NIP7	-0.0424124002258765	-0.0287460119207816	-1.16014901893124	0.246739275841495	0.998591218466416	Exon	Hippocampus
e841106	ENSG00000140400.15	ENSG00000140400	MAN2C1	-0.0412963627249694	0.0614914399617318	-1.16014228652876	0.246742012934293	0.998591218466416	Exon	Hippocampus
e393444	ENSG00000171467.15	ENSG00000171467	ZNF318	-0.0533622006035376	-1.53425999144952	-1.16013749800215	0.246743959747376	0.998591218466416	Exon	Hippocampus
e348722	ENSG00000158985.13	ENSG00000158985	CDC42SE2	0.0609177659315755	-0.992461354896042	1.1601308305365	0.246746670475869	0.998591218466416	Exon	Hippocampus
e1055604	ENSG00000256294.7	ENSG00000256294	ZNF225	-0.075578386661944	-2.57170755921618	-1.16011164104256	0.246754472283964	0.998591218466416	Exon	Hippocampus
e446351	ENSG00000106665.15	ENSG00000106665	CLIP2	0.0485881861289816	0.000718936685832	1.16009409394831	0.246761606499012	0.998591218466416	Exon	Hippocampus
e917119	ENSG00000108559.11	ENSG00000108559	NUP88	-0.0372543927700146	-0.514541633541545	-1.16008147074919	0.246766738869671	0.998591218466416	Exon	Hippocampus
e160536	ENSG00000153234.13	ENSG00000153234	NR4A2	0.137056179159762	-2.5177759541846	1.16007879035707	0.246767828679614	0.998591218466416	Exon	Hippocampus
e498262	ENSG00000147481.14	ENSG00000147481	SNTG1	0.0728393081801072	1.41564067146151	1.16007788028898	0.246768198701335	0.998591218466416	Exon	Hippocampus
e348086	ENSG00000164244.20	ENSG00000164244	PRRC1	-0.0528565994072118	1.0334267908986	-1.16006204391766	0.246774637624264	0.998591218466416	Exon	Hippocampus
e567661	ENSG00000108021.19	ENSG00000108021	FAM208B	0.0543760616631754	0.649804289214468	1.1600599397889	0.246775493152557	0.998591218466416	Exon	Hippocampus
e996882	ENSG00000152223.12	ENSG00000152223	EPG5	0.0319501647485563	0.178997352242545	1.16005892287064	0.246775906627219	0.998591218466416	Exon	Hippocampus
e1173604	ENSG00000147383.10	ENSG00000147383	NSDHL	-0.0494152107379841	-0.683504169705147	-1.16005568886636	0.246777221562899	0.998591218466416	Exon	Hippocampus
e786020	ENSG00000139973.16	ENSG00000139973	SYT16	0.0858033594772986	6.00338676070641	1.16005238921204	0.246778563196758	0.998591218466416	Exon	Hippocampus
e1071940	ENSG00000167615.16	ENSG00000167615	LENG8	0.0557359285309882	0.345950199621907	1.16004779699498	0.246780430392975	0.998591218466416	Exon	Hippocampus
e907436	ENSG00000104731.13	ENSG00000104731	KLHDC4	0.0528294279583683	-1.82262724639588	1.16003625426669	0.246785123712092	0.998591218466416	Exon	Hippocampus
e452556	ENSG00000001631.15	ENSG00000001631	KRIT1	0.0391899820996317	0.75305338066059	1.16003256771437	0.24678662269212	0.998591218466416	Exon	Hippocampus
e185148	ENSG00000163466.15	ENSG00000163466	ARPC2	-0.0447230916348425	2.41599757394251	-1.16002712735896	0.246788834793435	0.998591218466416	Exon	Hippocampus
e1163080	ENSG00000126947.12	ENSG00000126947	ARMCX1	0.0520775444249917	-1.44927086252148	1.16002318756385	0.246790436761071	0.998591218466416	Exon	Hippocampus
e999166	ENSG00000154832.14	ENSG00000154832	CXXC1	0.0386936731365466	-0.41846236767737	1.16002252947234	0.246790704349634	0.998591218466416	Exon	Hippocampus
e264425	ENSG00000176597.11	ENSG00000176597	B3GNT5	-0.0953990710882452	-1.57682983592027	-1.16002133780928	0.246791188895847	0.998591218466416	Exon	Hippocampus
e882369	ENSG00000156873.15	ENSG00000156873	PHKG2	0.0579704607599627	-1.69141927411286	1.16002019296083	0.246791654407237	0.998591218466416	Exon	Hippocampus
e491429	ENSG00000134014.16	ENSG00000134014	ELP3	0.0502913419787253	-1.09771999995193	1.16000996285745	0.246795814137766	0.998591218466416	Exon	Hippocampus
e491443	ENSG00000134014.16	ENSG00000134014	ELP3	0.0502913419787253	-1.09771999995193	1.16000996285745	0.246795814137766	0.998591218466416	Exon	Hippocampus
e126404	ENSG00000068878.14	ENSG00000068878	PSME4	0.0551022553702768	-0.504060863723001	1.15999979054021	0.246799950420391	0.998591218466416	Exon	Hippocampus
e437161	ENSG00000175600.15	ENSG00000175600	SUGCT	-0.0783111641302182	-2.80483159209298	-1.15999016813269	0.246803863142794	0.998591218466416	Exon	Hippocampus
e1176551	ENSG00000013563.13	ENSG00000013563	DNASE1L1	-0.0819032940541561	-1.83485504152411	-1.15998965790547	0.246804070615736	0.998591218466416	Exon	Hippocampus
e318024	ENSG00000109762.15	ENSG00000109762	SNX25	0.0488091910940543	0.349329213437539	1.15997089237049	0.246811701302774	0.998591218466416	Exon	Hippocampus
e463885	ENSG00000091136.13	ENSG00000091136	LAMB1	-0.0936743860884204	-0.716262491786065	-1.1599707864688	0.246811744366371	0.998591218466416	Exon	Hippocampus
e491367	ENSG00000134014.16	ENSG00000134014	ELP3	0.0503256911720689	-1.08914041325427	1.1599634969601	0.246814708566764	0.998591218466416	Exon	Hippocampus
e1104339	ENSG00000155313.15	ENSG00000155313	USP25	0.0456543328417286	1.333719376114	1.15995932045738	0.246816406908007	0.998591218466416	Exon	Hippocampus
e4502	ENSG00000157873.17	ENSG00000157873	TNFRSF14	-0.11918076191168	-3.15207389357927	-1.15995660273235	0.246817512053446	0.998591218466416	Exon	Hippocampus
e688438	ENSG00000060138.12	ENSG00000060138	YBX3	-0.12865199691415	-0.432874103851577	-1.15995513637908	0.246818108338037	0.998591218466416	Exon	Hippocampus
e525553	ENSG00000080298.15	ENSG00000080298	RFX3	-0.0761298528499967	0.112349151698342	-1.15995297191202	0.24681898850866	0.998591218466416	Exon	Hippocampus
e1166589	ENSG00000123496.7	ENSG00000123496	IL13RA2	-0.108323814741563	-2.6665140875874	-1.15995267697644	0.246819108443035	0.998591218466416	Exon	Hippocampus
e822279	ENSG00000104131.12	ENSG00000104131	EIF3J	-0.0435333016053806	0.932357321195852	-1.15994485858765	0.246822287774533	0.998591218466416	Exon	Hippocampus
e326564	ENSG00000113569.15	ENSG00000113569	NUP155	0.0388042331316842	-0.763596246634306	1.15993802590906	0.246825066292618	0.998591218466416	Exon	Hippocampus
e757335	ENSG00000102796.10	ENSG00000102796	DHRS12	-0.0706898004969522	-2.23233002359078	-1.15992469444194	0.246830487615281	0.998591218466416	Exon	Hippocampus
e345334	ENSG00000145782.12	ENSG00000145782	ATG12	0.0387309531842288	1.19822350860064	1.15992240833271	0.246831417283999	0.998591218466416	Exon	Hippocampus
e276083	ENSG00000109685.17	ENSG00000109685	WHSC1	0.0857099082071829	-2.88868976864207	1.15991207556548	0.246835619235755	0.998591218466416	Exon	Hippocampus
e703403	ENSG00000161800.12	ENSG00000161800	RACGAP1	0.0729964372737364	-2.7089368520713	1.15990902289875	0.246836860651294	0.998591218466416	Exon	Hippocampus
e208267	ENSG00000174738.12	ENSG00000174738	NR1D2	0.0458089028523047	4.36412067652442	1.15990488023656	0.246838545337867	0.998591218466416	Exon	Hippocampus
e212934	ENSG00000157036.12	ENSG00000157036	EXOG	-0.0334112820134707	0.453289774964359	-1.15988815161337	0.246845348409524	0.998591218466416	Exon	Hippocampus
e714475	ENSG00000123384.13	ENSG00000123384	LRP1	-0.0340878141054459	2.15856064224102	-1.15988790259156	0.246845449680851	0.998591218466416	Exon	Hippocampus
e737174	ENSG00000186815.12	ENSG00000186815	TPCN1	-0.0591104945540388	-1.45467807739042	-1.1598779787506	0.246849485497932	0.998591218466416	Exon	Hippocampus
e1077149	ENSG00000130724.8	ENSG00000130724	CHMP2A	-0.0599556074436336	-1.69047364906693	-1.15985964763947	0.246856940496742	0.998591218466416	Exon	Hippocampus
e782362	ENSG00000100523.14	ENSG00000100523	DDHD1	0.0383518357645388	0.59932295381007	1.15985356392202	0.246859414691983	0.998591218466416	Exon	Hippocampus
e18264	ENSG00000197245.5	ENSG00000197245	FAM110D	-0.0937800499911988	-2.3315634509178	-1.15985266379281	0.246859780768226	0.998591218466416	Exon	Hippocampus
e707968	ENSG00000094914.12	ENSG00000094914	AAAS	0.0734858701682947	-1.62282023279365	1.1598480998105	0.246861636913722	0.998591218466416	Exon	Hippocampus
e274307	ENSG00000174227.15	ENSG00000174227	PIGG	-0.0599575697428283	-1.29224611924953	-1.15984061829029	0.246864679626428	0.998591218466416	Exon	Hippocampus
e222412	ENSG00000145029.12	ENSG00000145029	NICN1	0.0412449588011814	1.6160574756088	1.15984028232564	0.246864816262903	0.998591218466416	Exon	Hippocampus
e1146402	ENSG00000044446.11	ENSG00000044446	PHKA2	-0.0572382527074312	-1.99203149180959	-1.15983718315586	0.246866076694536	0.998591218466416	Exon	Hippocampus
e375738	ENSG00000137198.9	ENSG00000137198	GMPR	-0.118551719931313	-1.76772374321315	-1.1598338601796	0.246867428153246	0.998591218466416	Exon	Hippocampus
e884966	ENSG00000069329.15	ENSG00000069329	VPS35	0.0436586429377514	1.54037885865483	1.15983225290822	0.246868081834445	0.998591218466416	Exon	Hippocampus
e558911	ENSG00000126883.16	ENSG00000126883	NUP214	-0.0560889829825593	-1.35032671957079	-1.15982988593109	0.246869044492044	0.998591218466416	Exon	Hippocampus
e244373	ENSG00000065534.18	ENSG00000065534	MYLK	-0.0647524426696096	0.151600706742348	-1.15982895771156	0.246869422002786	0.998591218466416	Exon	Hippocampus
e548208	ENSG00000119321.8	ENSG00000119321	FKBP15	0.048159415880972	-0.902771913537628	1.15982175078594	0.24687235310321	0.998591218466416	Exon	Hippocampus
e954461	ENSG00000108424.9	ENSG00000108424	KPNB1	-0.0316825981735582	1.66073109041681	-1.15981190088606	0.246876359156912	0.998591218466416	Exon	Hippocampus
e843260	ENSG00000136381.12	ENSG00000136381	IREB2	-0.0382604945013815	-0.09836548508799	-1.15981096658517	0.246876739148888	0.998591218466416	Exon	Hippocampus
e23270	ENSG00000084652.15	ENSG00000084652	TXLNA	-0.0445525178496602	-0.0534953135383416	-1.15981038304078	0.246876976483973	0.998591218466416	Exon	Hippocampus
e237492	ENSG00000154175.16	ENSG00000154175	ABI3BP	-0.102472068265638	-2.91162513600972	-1.15978874478521	0.246885777156942	0.998591218466416	Exon	Hippocampus
e920808	ENSG00000129255.15	ENSG00000129255	MPDU1	-0.0556479587340421	0.0076497889237595	-1.15977734043525	0.246890415602751	0.998591218466416	Exon	Hippocampus
e336695	ENSG00000122008.15	ENSG00000122008	POLK	0.0551335851631705	-0.502295226662401	1.15977240900806	0.246892421361459	0.998591218466416	Exon	Hippocampus
e250003	ENSG00000113971.18	ENSG00000113971	NPHP3	0.0622787791290809	-0.994697418374958	1.15976049366668	0.246897267733936	0.998591218466416	Exon	Hippocampus
e476380	ENSG00000055130.15	ENSG00000055130	CUL1	0.0262253901668124	1.38269791608086	1.15975982966632	0.246897537807316	0.998591218466416	Exon	Hippocampus
e1093023	ENSG00000132824.13	ENSG00000132824	SERINC3	0.0373310330066307	2.28651418504078	1.15975969530171	0.246897592458372	0.998591218466416	Exon	Hippocampus
e745575	ENSG00000250208.6	ENSG00000250208	FZD10-AS1	0.120189641862588	-2.83399858288773	1.15975368026814	0.246900039003711	0.998591218466416	Exon	Hippocampus
e827861	ENSG00000069869.15	ENSG00000069869	NEDD4	-0.0786349464044631	-2.74851590357689	-1.15974565361485	0.246903303778667	0.998591218466416	Exon	Hippocampus
e489889	ENSG00000104722.13	ENSG00000104722	NEFM	0.136192736468602	-1.84990853706279	1.15974004766801	0.246905583969267	0.998591218466416	Exon	Hippocampus
e380104	ENSG00000204574.12	ENSG00000204574	ABCF1	0.0482958902404026	-1.38203258029536	1.15973228647271	0.246908740820752	0.998591218466416	Exon	Hippocampus
e586886	ENSG00000107758.15	ENSG00000107758	PPP3CB	0.0624457988231633	5.23847817111217	1.159729687447	0.246909797975882	0.998591218466416	Exon	Hippocampus
e973760	ENSG00000266714.6	ENSG00000266714	MYO15B	-0.084765959202653	-1.789386983507	-1.15972853682268	0.24691026599397	0.998591218466416	Exon	Hippocampus
e1125412	ENSG00000100099.20	ENSG00000100099	HPS4	0.0365281127919693	1.04931604742485	1.15971341274209	0.246916417793387	0.998591218466416	Exon	Hippocampus
e238080	ENSG00000114391.12	ENSG00000114391	RPL24	-0.0392616268028243	3.46430309748389	-1.15970751501194	0.246918816755397	0.998591218466416	Exon	Hippocampus
e157154	ENSG00000115947.13	ENSG00000115947	ORC4	-0.0466824040612655	0.0019610247082357	-1.1596920237101	0.24692511807881	0.998591218466416	Exon	Hippocampus
e745098	ENSG00000279462.1	ENSG00000279462		-0.0911997075851523	-2.03549527318886	-1.1596917792772	0.246925217506529	0.998591218466416	Exon	Hippocampus
e789263	ENSG00000072110.13	ENSG00000072110	ACTN1	-0.0608358400180431	0.692267642160631	-1.15968162386242	0.246929348438999	0.998591218466416	Exon	Hippocampus
e168481	ENSG00000128656.13	ENSG00000128656	CHN1	0.0839422171576016	4.83439984702033	1.15967806489515	0.246930796136663	0.998591218466416	Exon	Hippocampus
e589417	ENSG00000138326.18	ENSG00000138326	RPS24	0.04564383550233	3.44442911038607	1.15967267790645	0.246932987438461	0.998591218466416	Exon	Hippocampus
e261913	ENSG00000177694.15	ENSG00000177694	NAALADL2	-0.0668017455687883	-2.27984164459109	-1.15966570069292	0.246935825627088	0.998591218466416	Exon	Hippocampus
e624144	ENSG00000134343.12	ENSG00000134343	ANO3	0.111227207791207	-1.36331817043841	1.15966529249339	0.24693599167507	0.998591218466416	Exon	Hippocampus
e579458	ENSG00000128805.14	ENSG00000128805	ARHGAP22	0.0572539361326015	0.162635413864452	1.15966509264757	0.246936072968665	0.998591218466416	Exon	Hippocampus
e253141	ENSG00000155903.11	ENSG00000155903	RASA2	-0.0524114393516653	-0.433569729765963	-1.15966142850071	0.246937563479358	0.998591218466416	Exon	Hippocampus
e491394	ENSG00000134014.16	ENSG00000134014	ELP3	0.0503401046746972	-1.09424937032296	1.15965845990791	0.246938771055497	0.998591218466416	Exon	Hippocampus
e786301	ENSG00000054654.15	ENSG00000054654	SYNE2	-0.15021742450641	-1.90225348909811	-1.15963481187213	0.24694839084708	0.998591218466416	Exon	Hippocampus
e390338	ENSG00000112139.14	ENSG00000112139	MDGA1	-0.108828228526145	-2.58608883161432	-1.15959366529927	0.246965129502079	0.998591218466416	Exon	Hippocampus
e1012706	ENSG00000089847.12	ENSG00000089847	ANKRD24	0.1292538419343	-3.09167241719608	1.15958955682402	0.246966800896506	0.998591218466416	Exon	Hippocampus
e1041472	ENSG00000221946.7	ENSG00000221946	FXYD7	0.0726893714355878	-0.515603364969907	1.15958508277901	0.246968621019696	0.998591218466416	Exon	Hippocampus
e428722	ENSG00000003147.17	ENSG00000003147	ICA1	0.0671016048485467	0.751579890436933	1.15957659166341	0.246972075386479	0.998591218466416	Exon	Hippocampus
e1005764	ENSG00000261126.7	ENSG00000261126		0.0702781513856784	-1.77038189928504	1.15956525262703	0.246976688401119	0.998591218466416	Exon	Hippocampus
e63928	ENSG00000178104.19	ENSG00000178104	PDE4DIP	0.0321198672123632	2.51514415476148	1.15956380825703	0.246977276012718	0.998591218466416	Exon	Hippocampus
e301808	ENSG00000164038.14	ENSG00000164038	SLC9B2	0.0526331913514533	0.273774817380913	1.15955934921691	0.246979090085736	0.998591218466416	Exon	Hippocampus
e14465	ENSG00000189410.11	ENSG00000189410	SH2D5	-0.0908820418247497	-1.88638737304934	-1.15955738005879	0.246979891202083	0.998591218466416	Exon	Hippocampus
e681428	ENSG00000111218.11	ENSG00000111218	PRMT8	0.10624335360037	-1.31109077305873	1.15955485146053	0.246980919919204	0.998591218466416	Exon	Hippocampus
e912801	ENSG00000108963.17	ENSG00000108963	DPH1	-0.0620100638071585	-1.80435809948784	-1.15954826906305	0.246983597869607	0.998591218466416	Exon	Hippocampus
e478291	ENSG00000164889.13	ENSG00000164889	SLC4A2	0.18877042263174	-2.37714370458895	1.15954759418158	0.246983872436239	0.998591218466416	Exon	Hippocampus
e733951	ENSG00000139436.20	ENSG00000139436	GIT2	-0.040257750392567	1.24409288123067	-1.15953682927218	0.246988252026766	0.998591218466416	Exon	Hippocampus
e582501	ENSG00000151150.21	ENSG00000151150	ANK3	0.0436316815413164	2.08316327670342	1.15953681941906	0.246988256035429	0.998591218466416	Exon	Hippocampus
e494191	ENSG00000077782.19	ENSG00000077782	FGFR1	-0.0724099182767735	0.356048917443874	-1.15952644628797	0.24699247628678	0.998591218466416	Exon	Hippocampus
e501051	ENSG00000205268.10	ENSG00000205268	PDE7A	0.0500213605293148	-0.721477422144664	1.15952411534116	0.246993424626651	0.998591218466416	Exon	Hippocampus
e471116	ENSG00000131558.14	ENSG00000131558	EXOC4	0.0267358090361765	2.89251007363531	1.15950725182469	0.24700028558237	0.998591218466416	Exon	Hippocampus
e863653	ENSG00000217930.7	ENSG00000217930	PAM16	-0.0529157886545896	-1.43791112627268	-1.15950166796439	0.247002557416744	0.998591218466416	Exon	Hippocampus
e494469	ENSG00000077782.19	ENSG00000077782	FGFR1	-0.0655064403936182	0.87853007485341	-1.15948338233719	0.247009997160673	0.998591218466416	Exon	Hippocampus
e339968	ENSG00000245526.9	ENSG00000245526	LINC00461	-0.0444408374878069	2.1541188944219	-1.15948058682632	0.247011134564314	0.998591218466416	Exon	Hippocampus
e664310	ENSG00000110675.12	ENSG00000110675	ELMOD1	0.081673477389749	-0.559268884724563	1.15947862380493	0.247011933256909	0.998591218466416	Exon	Hippocampus
e640722	ENSG00000149761.8	ENSG00000149761	NUDT22	0.0683408198337527	-2.68900558697775	1.15946225898365	0.247018591666437	0.998591218466416	Exon	Hippocampus
e1096147	ENSG00000124228.14	ENSG00000124228	DDX27	-0.0505346215897506	-1.16170670034099	-1.15945376280236	0.247022048585889	0.998591218466416	Exon	Hippocampus
e168395	ENSG00000128656.13	ENSG00000128656	CHN1	0.0829410699990488	3.9689790772619	1.15945314432307	0.247022300233577	0.998591218466416	Exon	Hippocampus
e385369	ENSG00000258388.7	ENSG00000258388	PPT2-EGFL8	-0.0590847868640682	-1.77197366429996	-1.15943825438841	0.247028358724693	0.998591218466416	Exon	Hippocampus
e66338	ENSG00000143434.15	ENSG00000143434	SEMA6C	-0.0632995271353712	-0.596998676783419	-1.15943637388575	0.247029123880459	0.998591218466416	Exon	Hippocampus
e707128	ENSG00000167778.8	ENSG00000167778	SPRYD3	0.0497987770409538	1.47608636084708	1.15942623496791	0.247033249322868	0.998591218466416	Exon	Hippocampus
e1010579	ENSG00000099860.8	ENSG00000099860	GADD45B	-0.157549841197914	-0.543730825574136	-1.15942314747716	0.247034505607123	0.998591218466416	Exon	Hippocampus
e508499	ENSG00000156469.8	ENSG00000156469	MTERF3	0.054352465388756	-0.855992442692276	1.15941214620483	0.247038982005311	0.998591218466416	Exon	Hippocampus
e352382	ENSG00000031003.10	ENSG00000031003	FAM13B	0.0310500544184219	1.10525448796436	1.15941183022832	0.247039110576435	0.998591218466416	Exon	Hippocampus
e456981	ENSG00000106290.14	ENSG00000106290	TAF6	-0.0492698388213591	0.0611768714684245	-1.1594097194343	0.247039969461613	0.998591218466416	Exon	Hippocampus
e1141384	ENSG00000196576.14	ENSG00000196576	PLXNB2	-0.0600398199020481	-0.525429833368408	-1.15940124137365	0.247043419218062	0.998591218466416	Exon	Hippocampus
e203247	ENSG00000163703.17	ENSG00000163703	CRELD1	0.0498042444913755	-0.107694397131722	1.15940095541782	0.247043535575214	0.998591218466416	Exon	Hippocampus
e446092	ENSG00000086730.16	ENSG00000086730	LAT2	-0.112237484058548	-2.71703252673205	-1.15936812976792	0.24705689278608	0.998591218466416	Exon	Hippocampus
e1157176	ENSG00000102349.16	ENSG00000102349	KLF8	0.0718167623453711	0.210372350295938	1.1593584931371	0.247060814160854	0.998591218466416	Exon	Hippocampus
e584511	ENSG00000156515.21	ENSG00000156515	HK1	-0.0441694237344908	1.05822127938713	-1.1593562777478	0.24706171566175	0.998591218466416	Exon	Hippocampus
e579456	ENSG00000128805.14	ENSG00000128805	ARHGAP22	0.0572354364417835	0.162761933992226	1.1593496026518	0.247064431950046	0.998591218466416	Exon	Hippocampus
e44337	ENSG00000116761.11	ENSG00000116761	CTH	-0.0706123187786974	-1.19833843478104	-1.15934511116352	0.247066259677461	0.998591218466416	Exon	Hippocampus
e198583	ENSG00000168385.17	ENSG00000168385	SEPT2	-0.0495725719958511	1.82518208810632	-1.15934441026223	0.24706654489703	0.998591218466416	Exon	Hippocampus
e841186	ENSG00000140400.15	ENSG00000140400	MAN2C1	-0.0435359708664264	-0.45710963253332	-1.1593424807445	0.247067330081852	0.998591218466416	Exon	Hippocampus
e309761	ENSG00000197465.13	ENSG00000197465	GYPE	0.124831216614744	-3.13919222164605	1.15934105694462	0.247067909474418	0.998591218466416	Exon	Hippocampus
e686317	ENSG00000226711.6	ENSG00000226711	FAM66C	0.0437543138980805	1.68042436329995	1.15933895758714	0.247068763776072	0.998591218466416	Exon	Hippocampus
e517719	ENSG00000131773.13	ENSG00000131773	KHDRBS3	0.0646785207780361	0.508197933505835	1.1593347894841	0.247070459928486	0.998591218466416	Exon	Hippocampus
e1012989	ENSG00000008382.15	ENSG00000008382	MPND	0.0653627980349775	-1.83719170353192	1.15931473330472	0.247078621630344	0.998591218466416	Exon	Hippocampus
e648748	ENSG00000172663.8	ENSG00000172663	TMEM134	0.0710676871960546	-2.06060979800753	1.15930350632245	0.247083190443793	0.998591218466416	Exon	Hippocampus
e509946	ENSG00000070756.14	ENSG00000070756	PABPC1	-0.046672151742391	1.88482714512371	-1.15929816694753	0.247085363319939	0.998591218466416	Exon	Hippocampus
e888723	ENSG00000169715.14	ENSG00000169715	MT1E	-0.0743684562433664	2.34385618925812	-1.15929728237988	0.247085723298943	0.998591218466416	Exon	Hippocampus
e785342	ENSG00000100614.17	ENSG00000100614	PPM1A	0.0321499831509656	3.47482164667278	1.15927738760591	0.247093819669115	0.998591218466416	Exon	Hippocampus
e114359	ENSG00000198399.14	ENSG00000198399	ITSN2	0.0518680142573707	-0.986629694857827	1.15927476609119	0.247094886533731	0.998591218466416	Exon	Hippocampus
e776864	ENSG00000151320.10	ENSG00000151320	AKAP6	0.0380567574912613	3.63824140699581	1.15927292774186	0.247095634679408	0.998591218466416	Exon	Hippocampus
e613788	ENSG00000005801.16	ENSG00000005801	ZNF195	0.0510922234657687	-1.03889644368924	1.15927145292719	0.247096234879991	0.998591218466416	Exon	Hippocampus
e425005	ENSG00000105963.13	ENSG00000105963	ADAP1	-0.0611739073984459	2.26470443514892	-1.1592698262844	0.247096896870766	0.998591218466416	Exon	Hippocampus
e912958	ENSG00000070366.13	ENSG00000070366	SMG6	-0.041860857495813	1.61669530520639	-1.15926724085879	0.247097949057568	0.998591218466416	Exon	Hippocampus
e630274	ENSG00000149179.13	ENSG00000149179	C11orf49	-0.0768116288794867	-2.98564607205617	-1.15926492551202	0.247098891333465	0.998591218466416	Exon	Hippocampus
e980097	ENSG00000181045.14	ENSG00000181045	SLC26A11	-0.0705694634669707	-2.03577044311071	-1.15926388866172	0.2470993133009	0.998591218466416	Exon	Hippocampus
e477901	ENSG00000197150.12	ENSG00000197150	ABCB8	0.0537051195832679	-1.64916104319224	1.15925243641264	0.247103974061602	0.998591218466416	Exon	Hippocampus
e451287	ENSG00000006634.7	ENSG00000006634	DBF4	0.0795243496426784	-2.67021647315063	1.15925218843738	0.24710407498162	0.998591218466416	Exon	Hippocampus
e22674	ENSG00000121753.12	ENSG00000121753	ADGRB2	-0.0787879863352451	1.42697619880656	-1.15924453816219	0.247107188475431	0.998591218466416	Exon	Hippocampus
e882178	ENSG00000080603.16	ENSG00000080603	SRCAP	-0.0506276975527977	-0.565241380373278	-1.15923672324722	0.247110369002498	0.998591218466416	Exon	Hippocampus
e696878	ENSG00000188906.14	ENSG00000188906	LRRK2	0.0596558991230024	-1.52968395978458	1.15921990717594	0.247117212932718	0.998591218466416	Exon	Hippocampus
e53939	ENSG00000085433.15	ENSG00000085433	WDR47	0.050101661390394	1.8739911245813	1.15921941438564	0.247117413494202	0.998591218466416	Exon	Hippocampus
e133182	ENSG00000124383.8	ENSG00000124383	MPHOSPH10	0.0390742738525535	-0.0566868623319653	1.15921817837412	0.247117916540943	0.998591218466416	Exon	Hippocampus
e92691	ENSG00000133056.13	ENSG00000133056	PIK3C2B	0.0704723377655685	-1.66897303645418	1.15921745158647	0.247118212338002	0.998591218466416	Exon	Hippocampus
e226840	ENSG00000168237.17	ENSG00000168237	GLYCTK	-0.073353095248401	-2.18471354055434	-1.15921007809025	0.247121213309105	0.998591218466416	Exon	Hippocampus
e912946	ENSG00000070366.13	ENSG00000070366	SMG6	-0.0418583886860014	1.61670721601087	-1.15920979963999	0.247121326637285	0.998591218466416	Exon	Hippocampus
e386286	ENSG00000168394.10	ENSG00000168394	TAP1	-0.0778428634688441	-0.136263812022124	-1.1592084588004	0.247121872354317	0.998591218466416	Exon	Hippocampus
e955102	ENSG00000108465.14	ENSG00000108465	CDK5RAP3	0.0487708919642261	0.0899505770152243	1.15919335485607	0.247128019665456	0.998591218466416	Exon	Hippocampus
e155215	ENSG00000076003.4	ENSG00000076003	MCM6	-0.0569957785617527	-1.36516391064538	-1.15917003015768	0.247137513037903	0.998591218466416	Exon	Hippocampus
e831725	ENSG00000103657.13	ENSG00000103657	HERC1	0.0377350841067485	0.94029246456661	1.15916871616128	0.247138047854472	0.998591218466416	Exon	Hippocampus
e348276	ENSG00000064651.13	ENSG00000064651	SLC12A2	0.0795854819762249	1.64047483913519	1.15916853392497	0.247138122027492	0.998591218466416	Exon	Hippocampus
e1039726	ENSG00000105186.15	ENSG00000105186	ANKRD27	0.059817157740768	-1.78441250009872	1.15916445907093	0.247139780560743	0.998591218466416	Exon	Hippocampus
e662204	ENSG00000184384.13	ENSG00000184384	MAML2	-0.0545356795982937	2.31812766389234	-1.15915950965881	0.24714179506418	0.998591218466416	Exon	Hippocampus
e664443	ENSG00000166266.13	ENSG00000166266	CUL5	0.0323214836392817	0.500735317138802	1.15915705400976	0.247142794563625	0.998591218466416	Exon	Hippocampus
e1020386	ENSG00000080573.6	ENSG00000080573	COL5A3	0.0839587540511305	-0.747206358072054	1.15915555877112	0.247143403157759	0.998591218466416	Exon	Hippocampus
e30581	ENSG00000117395.11	ENSG00000117395	EBNA1BP2	-0.049081537960988	-0.8423798433243	-1.15914926414589	0.247145965216533	0.998591218466416	Exon	Hippocampus
e223791	ENSG00000003756.16	ENSG00000003756	RBM5	0.0330411204239338	0.964397701001108	1.15914694437242	0.247146909422963	0.998591218466416	Exon	Hippocampus
e499233	ENSG00000167904.14	ENSG00000167904	TMEM68	0.048188318562233	1.02491529893539	1.15914460308165	0.247147862390048	0.998591218466416	Exon	Hippocampus
e143882	ENSG00000183513.8	ENSG00000183513	COA5	0.0353241089067595	0.362155078247417	1.15913933637969	0.24715000608608	0.998591218466416	Exon	Hippocampus
e111253	ENSG00000134317.17	ENSG00000134317	GRHL1	0.0938965208491865	-2.84259732586606	1.1591381027987	0.247150508190175	0.998591218466416	Exon	Hippocampus
e34314	ENSG00000159596.6	ENSG00000159596	TMEM69	0.0326128129866538	1.36591125690514	1.15913785423564	0.247150609362811	0.998591218466416	Exon	Hippocampus
e675645	ENSG00000197798.8	ENSG00000197798	FAM118B	0.0354305533400366	0.826995086218897	1.15911440784677	0.247160152878484	0.998591218466416	Exon	Hippocampus
e183617	ENSG00000138363.14	ENSG00000138363	ATIC	-0.0487384018450471	-0.559381305254024	-1.15910983742509	0.247162013233131	0.998591218466416	Exon	Hippocampus
e219615	ENSG00000114270.16	ENSG00000114270	COL7A1	-0.0819153235691267	-2.05056812107871	-1.15910070795935	0.247165729340733	0.998591218466416	Exon	Hippocampus
e194951	ENSG00000163359.15	ENSG00000163359	COL6A3	-0.185619862821716	-3.52391611003325	-1.15909004271263	0.247170070630773	0.998591218466416	Exon	Hippocampus
e188967	ENSG00000144589.20	ENSG00000144589	STK11IP	0.0843034684604321	-2.98664191969082	1.15908597562762	0.247171726152367	0.998591218466416	Exon	Hippocampus
e847485	ENSG00000140538.16	ENSG00000140538	NTRK3	-0.0551458435298615	2.28811418592512	-1.15908157206652	0.247173518646555	0.998591218466416	Exon	Hippocampus
e908118	ENSG00000103335.20	ENSG00000103335	PIEZO1	-0.0926548559857565	-3.20579980136701	-1.15907875140448	0.24717466681763	0.998591218466416	Exon	Hippocampus
e1148865	ENSG00000198947.15	ENSG00000198947	DMD	0.0373230029010216	1.69755779177239	1.159078616928	0.247174721557355	0.998591218466416	Exon	Hippocampus
e350473	ENSG00000170606.13	ENSG00000170606	HSPA4	-0.0534471435323532	0.797419902594239	-1.15907471469602	0.247176309995795	0.998591218466416	Exon	Hippocampus
e777833	ENSG00000100906.10	ENSG00000100906	NFKBIA	-0.0849959711976026	0.816046504233142	-1.15907148465073	0.247177624820057	0.998591218466416	Exon	Hippocampus
e673373	ENSG00000255248.7	ENSG00000255248	MIR100HG	0.0876647069127073	-1.22915881370439	1.15906950752099	0.247178429634159	0.998591218466416	Exon	Hippocampus
e765360	ENSG00000139842.14	ENSG00000139842	CUL4A	-0.0646846212928958	-1.77112292741426	-1.15906831691314	0.247178914286087	0.998591218466416	Exon	Hippocampus
e195637	ENSG00000184182.18	ENSG00000184182	UBE2F	-0.0875388893252949	-2.10888088389713	-1.15906549769273	0.247180061887945	0.998591218466416	Exon	Hippocampus
e1060071	ENSG00000118162.13	ENSG00000118162	KPTN	-0.0644775512570413	-2.17623822516623	-1.15905023542643	0.247186274665241	0.998591218466416	Exon	Hippocampus
e332406	ENSG00000113595.14	ENSG00000113595	TRIM23	0.0418044908553565	1.04961915313858	1.15903148725127	0.247193906594094	0.998591218466416	Exon	Hippocampus
e652150	ENSG00000137497.17	ENSG00000137497	NUMA1	0.0442885812383301	2.38055447626777	1.15902036775142	0.247198433151938	0.998591218466416	Exon	Hippocampus
e345308	ENSG00000129596.4	ENSG00000129596	CDO1	0.0695946250551195	0.392636550175181	1.1590159042163	0.247200250196989	0.998591218466416	Exon	Hippocampus
e311813	ENSG00000109670.13	ENSG00000109670	FBXW7	-0.0456995524433475	3.13559981040358	-1.15900721223502	0.247203788612494	0.998591218466416	Exon	Hippocampus
e79776	ENSG00000117152.13	ENSG00000117152	RGS4	0.135159070039488	2.95111162707747	1.15900619898088	0.247204201100074	0.998591218466416	Exon	Hippocampus
e874117	ENSG00000185710.9	ENSG00000185710	SMG1P4	0.123464788593414	-2.34756916681837	1.15900617099117	0.247204212494465	0.998591218466416	Exon	Hippocampus
e89566	ENSG00000118200.14	ENSG00000118200	CAMSAP2	0.0421008031769487	2.0536314453989	1.15899040909167	0.247210629098993	0.998591218466416	Exon	Hippocampus
e392474	ENSG00000124587.13	ENSG00000124587	PEX6	0.0708565238625942	-1.31185036785681	1.15898994156428	0.247210819429264	0.998591218466416	Exon	Hippocampus
e841021	ENSG00000140400.15	ENSG00000140400	MAN2C1	-0.0720149613106696	-2.36472259544173	-1.15897564804011	0.247216638368633	0.998591218466416	Exon	Hippocampus
e360831	ENSG00000197043.13	ENSG00000197043	ANXA6	0.0504584935691551	1.6367148963124	1.15896872536202	0.247219456647621	0.998591218466416	Exon	Hippocampus
e230638	ENSG00000157500.10	ENSG00000157500	APPL1	0.0436998461454839	0.433446353796243	1.15896829623281	0.247219631350387	0.998591218466416	Exon	Hippocampus
e1121856	ENSG00000100023.18	ENSG00000100023	PPIL2	-0.0474764303146381	-0.801858514385348	-1.15895966482067	0.247223145302402	0.998591218466416	Exon	Hippocampus
e1149069	ENSG00000165164.13	ENSG00000165164	CFAP47	-0.152893858018891	-2.75094702621608	-1.15895186502923	0.247226320721805	0.998591218466416	Exon	Hippocampus
e802917	ENSG00000183092.16	ENSG00000183092	BEGAIN	-0.0681859373982201	-0.666377602887362	-1.15894013381007	0.247231096742094	0.998591218466416	Exon	Hippocampus
e134942	ENSG00000114956.19	ENSG00000114956	DGUOK	-0.0398920733723895	-0.414401868340446	-1.15892385170288	0.247237725629885	0.998591218466416	Exon	Hippocampus
e179674	ENSG00000055044.10	ENSG00000055044	NOP58	-0.0486039291041116	-0.341599551653068	-1.15891138930659	0.247242799494122	0.998591218466416	Exon	Hippocampus
e707369	ENSG00000139631.18	ENSG00000139631	CSAD	0.0493916355081909	-0.441352077640969	1.15889717275558	0.247248587623636	0.998591218466416	Exon	Hippocampus
e865071	ENSG00000067836.12	ENSG00000067836	ROGDI	0.0570117596431344	0.229334776600497	1.15889445177397	0.247249695455515	0.998591218466416	Exon	Hippocampus
e793674	ENSG00000119718.10	ENSG00000119718	EIF2B2	-0.0528672791508786	-1.18934262789515	-1.15887931499751	0.24725585836995	0.998591218466416	Exon	Hippocampus
e311273	ENSG00000198589.10	ENSG00000198589	LRBA	0.0768666894174347	-1.53080742286064	1.15886827279129	0.247260354254771	0.998591218466416	Exon	Hippocampus
e874753	ENSG00000237296.9	ENSG00000237296	SMG1P1	0.0791584404008057	-2.07213243986086	1.15886606078732	0.247261254889224	0.998591218466416	Exon	Hippocampus
e741236	ENSG00000188735.12	ENSG00000188735	TMEM120B	-0.0652116148891225	0.388112074574776	-1.15885143087766	0.247267211627704	0.998591218466416	Exon	Hippocampus
e558578	ENSG00000130720.12	ENSG00000130720	FIBCD1	-0.225353537367397	1.28808520431465	-1.1588498586097	0.247267851800958	0.998591218466416	Exon	Hippocampus
e444863	ENSG00000106638.15	ENSG00000106638	TBL2	-0.0423280256355937	-0.567828589851277	-1.15884798736322	0.247268613709468	0.998591218466416	Exon	Hippocampus
e360742	ENSG00000197043.13	ENSG00000197043	ANXA6	0.0497369960963589	2.05759887417609	1.15882452325669	0.247278167643087	0.998591218466416	Exon	Hippocampus
e22667	ENSG00000121753.12	ENSG00000121753	ADGRB2	-0.0832989830814737	2.67153195509608	-1.15882418780266	0.24727830423255	0.998591218466416	Exon	Hippocampus
e656611	ENSG00000078124.11	ENSG00000078124	ACER3	0.0945994062081789	-2.6400605555213	1.15880816594184	0.24728482804171	0.998591218466416	Exon	Hippocampus
e851893	ENSG00000140443.13	ENSG00000140443	IGF1R	-0.0591512941276166	-1.40847204792733	-1.15880086330548	0.247287801582033	0.998591218466416	Exon	Hippocampus
e74762	ENSG00000160818.16	ENSG00000160818	GPATCH4	-0.0629301310575415	-1.76092560051584	-1.15879987716361	0.247288203128342	0.998591218466416	Exon	Hippocampus
e351071	ENSG00000043143.20	ENSG00000043143	JADE2	-0.0536306953876206	-0.579484109592349	-1.15879962116445	0.247288307368506	0.998591218466416	Exon	Hippocampus
e344140	ENSG00000134987.11	ENSG00000134987	WDR36	0.0418658794547027	-0.698318760009006	1.15878217132298	0.247295412833272	0.998591218466416	Exon	Hippocampus
e404535	ENSG00000118412.12	ENSG00000118412	CASP8AP2	0.0500641969771215	-1.0643700702919	1.15877740990809	0.247297351676142	0.998591218466416	Exon	Hippocampus
e62963	ENSG00000263956.6	ENSG00000263956	NBPF11	-0.0887413336605846	-3.09011082699133	-1.15877012538418	0.247300317946892	0.998591218466416	Exon	Hippocampus
e331762	ENSG00000086189.9	ENSG00000086189	DIMT1	0.0569177752796193	-1.70470066210031	1.15873781201986	0.247313476306402	0.998591218466416	Exon	Hippocampus
e662926	ENSG00000110330.8	ENSG00000110330	BIRC2	0.0580972215197645	-0.940237337515206	1.15873598787701	0.247314219132231	0.998591218466416	Exon	Hippocampus
e913209	ENSG00000141258.12	ENSG00000141258	SGSM2	-0.0610338215883923	-0.369561382214695	-1.15872785317195	0.247317531758698	0.998591218466416	Exon	Hippocampus
e102050	ENSG00000143774.16	ENSG00000143774	GUK1	-0.0396963754740987	1.69349252687449	-1.15872301662578	0.247319501318876	0.998591218466416	Exon	Hippocampus
e515210	ENSG00000104549.11	ENSG00000104549	SQLE	0.050412036175912	0.280019632152301	1.15871798329391	0.247321551026722	0.998591218466416	Exon	Hippocampus
e12589	ENSG00000159363.17	ENSG00000159363	ATP13A2	-0.0615442269276186	0.154136776661109	-1.15869572171518	0.247330616682381	0.998591218466416	Exon	Hippocampus
e1177139	ENSG00000160211.15	ENSG00000160211	G6PD	-0.0460507136823523	-0.0671263972124696	-1.15869109990861	0.247332498865106	0.998591218466416	Exon	Hippocampus
e575833	ENSG00000148498.15	ENSG00000148498	PARD3	-0.0754475342950894	0.174101369382229	-1.15865180553453	0.247348501497593	0.998591218466416	Exon	Hippocampus
e337702	ENSG00000132842.13	ENSG00000132842	AP3B1	0.0553952936316562	-1.10733842622797	1.158647212039	0.247350372246011	0.998591218466416	Exon	Hippocampus
e814523	ENSG00000021776.10	ENSG00000021776	AQR	-0.0413356405432505	-0.0405793972541621	-1.15864136685886	0.247352752770274	0.998591218466416	Exon	Hippocampus
e263251	ENSG00000114416.17	ENSG00000114416	FXR1	0.0571349171043109	-0.706720839569159	1.15864077674857	0.247352993101119	0.998591218466416	Exon	Hippocampus
e607866	ENSG00000148832.14	ENSG00000148832	PAOX	-0.0776026005290978	-3.05188770809115	-1.15863244831902	0.24735638499056	0.998591218466416	Exon	Hippocampus
e640740	ENSG00000110011.13	ENSG00000110011	DNAJC4	0.0673639369329998	-0.96652482285556	1.1586294832129	0.24735759258652	0.998591218466416	Exon	Hippocampus
e393141	ENSG00000112659.13	ENSG00000112659	CUL9	0.0610848970070838	-2.13048427860447	1.15862915430097	0.247357726542427	0.998591218466416	Exon	Hippocampus
e786243	ENSG00000054654.15	ENSG00000054654	SYNE2	-0.158767841206758	-2.30946142769436	-1.1586255153271	0.247359208590097	0.998591218466416	Exon	Hippocampus
e1061896	ENSG00000105516.10	ENSG00000105516	DBP	0.0539169804617339	0.398622427060462	1.15862241508319	0.247360471233726	0.998591218466416	Exon	Hippocampus
e348727	ENSG00000158985.13	ENSG00000158985	CDC42SE2	0.0608163148784522	-0.992522422635002	1.15861934353302	0.247361722195661	0.998591218466416	Exon	Hippocampus
e348731	ENSG00000158985.13	ENSG00000158985	CDC42SE2	0.0608163148784522	-0.992522422635002	1.15861934353302	0.247361722195661	0.998591218466416	Exon	Hippocampus
e1002637	ENSG00000197563.9	ENSG00000197563	PIGN	0.0577514930652273	-1.33538612368141	1.15861051988597	0.247365315860732	0.998591218466416	Exon	Hippocampus
e1041758	ENSG00000105698.15	ENSG00000105698	USF2	-0.0350776014079757	0.603228995245555	-1.15859893311771	0.247370034936192	0.998591218466416	Exon	Hippocampus
e1078534	ENSG00000088881.20	ENSG00000088881	EBF4	0.0879495995494173	-2.1558686645871	1.15859000180514	0.247373672537081	0.998591218466416	Exon	Hippocampus
e85388	ENSG00000135837.15	ENSG00000135837	CEP350	-0.0412093625350853	-0.415872187044724	-1.15858424363173	0.247376017781927	0.998591218466416	Exon	Hippocampus
e337406	ENSG00000164253.13	ENSG00000164253	WDR41	-0.0781842635172254	-2.40634387721693	-1.15856388930756	0.247384308014244	0.998591218466416	Exon	Hippocampus
e857466	ENSG00000059145.18	ENSG00000059145	UNKL	-0.0741645758545867	-2.54320705982517	-1.15855770649746	0.247386826285983	0.998591218466416	Exon	Hippocampus
e506912	ENSG00000079102.16	ENSG00000079102	RUNX1T1	-0.099117847164785	-3.04407353035704	-1.15855211023126	0.247389105672681	0.998591218466416	Exon	Hippocampus
e550826	ENSG00000136848.16	ENSG00000136848	DAB2IP	-0.10040340707888	-3.05483803828684	-1.15853305593983	0.247396866689839	0.998591218466416	Exon	Hippocampus
e533179	ENSG00000070610.14	ENSG00000070610	GBA2	0.0497266655208883	-0.898010676622765	1.15853113125023	0.247397650646067	0.998591218466416	Exon	Hippocampus
e529975	ENSG00000147894.14	ENSG00000147894	C9orf72	0.0582767711399456	-0.309689043579495	1.15853071664055	0.247397819523312	0.998591218466416	Exon	Hippocampus
e168479	ENSG00000128656.13	ENSG00000128656	CHN1	0.0829714060829412	4.01897205443958	1.15851700298584	0.247403405362937	0.998591218466416	Exon	Hippocampus
e813740	ENSG00000134152.10	ENSG00000134152	KATNBL1	0.0648892648962685	-1.430402276682	1.15850999803266	0.247406258651503	0.998591218466416	Exon	Hippocampus
e303129	ENSG00000138796.15	ENSG00000138796	HADH	-0.0492143365902295	-0.67264264097832	-1.1585017544467	0.247409616495098	0.998591218466416	Exon	Hippocampus
e510345	ENSG00000104490.17	ENSG00000104490	NCALD	0.0907700516163163	3.38986011813016	1.15849586552827	0.247412015236232	0.998591218466416	Exon	Hippocampus
e250381	ENSG00000091513.14	ENSG00000091513	TF	0.105428102603897	3.9248016445814	1.15849207511813	0.247413559197785	0.998591218466416	Exon	Hippocampus
e674982	ENSG00000149547.14	ENSG00000149547	EI24	-0.0397045925478393	-0.0414908171849574	-1.15848929771576	0.247414690531499	0.998591218466416	Exon	Hippocampus
e732072	ENSG00000110851.11	ENSG00000110851	PRDM4	-0.0430644113365161	-0.908834238947663	-1.15848900913476	0.247414808080903	0.998591218466416	Exon	Hippocampus
e920197	ENSG00000161958.10	ENSG00000161958	FGF11	-0.0885759385419709	-1.98174744491808	-1.1584721633551	0.247421670039926	0.998591218466416	Exon	Hippocampus
e827552	ENSG00000069943.9	ENSG00000069943	PIGB	0.0791039842497132	-2.70127799463875	1.15846833301599	0.24742323030873	0.998591218466416	Exon	Hippocampus
e1151184	ENSG00000065923.9	ENSG00000065923	SLC9A7	0.0619548346635487	-0.629652362642144	1.15846704652709	0.247423754354875	0.998591218466416	Exon	Hippocampus
e884922	ENSG00000069329.15	ENSG00000069329	VPS35	0.0436141473140317	1.53969985019853	1.15845709404058	0.247427808487102	0.998591218466416	Exon	Hippocampus
e1169134	ENSG00000156709.13	ENSG00000156709	AIFM1	0.0828166776199426	-1.60727080082865	1.15845552781736	0.247428446490313	0.998591218466416	Exon	Hippocampus
e874384	ENSG00000175267.14	ENSG00000175267	VWA3A	0.112036349948038	-2.36208895297328	1.15845275274003	0.247429576924767	0.998591218466416	Exon	Hippocampus
e299859	ENSG00000138698.14	ENSG00000138698	RAP1GDS1	0.0501223483725199	0.244481268876102	1.15845126254706	0.247430183959975	0.998591218466416	Exon	Hippocampus
e275023	ENSG00000145214.13	ENSG00000145214	DGKQ	-0.0932321508392695	-2.76333361045793	-1.15844772087827	0.247431626675076	0.998591218466416	Exon	Hippocampus
e2438	ENSG00000160072.19	ENSG00000160072	ATAD3B	-0.061246537265887	-1.67760252183264	-1.15844646611785	0.247432137808936	0.998591218466416	Exon	Hippocampus
e811391	ENSG00000104067.16	ENSG00000104067	TJP1	0.0428348933119586	1.94941855444345	1.15841964385756	0.247443064188133	0.998591218466416	Exon	Hippocampus
e795386	ENSG00000100596.6	ENSG00000100596	SPTLC2	0.0530694156409232	0.835180004849043	1.15841563551167	0.247444697066494	0.998591218466416	Exon	Hippocampus
e660878	ENSG00000180773.14	ENSG00000180773	SLC36A4	-0.0723309103680872	-2.08165583959226	-1.15841219972344	0.247446096708288	0.998591218466416	Exon	Hippocampus
e741002	ENSG00000089094.17	ENSG00000089094	KDM2B	0.069670433696747	-1.90419068427005	1.1584037089974	0.247449555610951	0.998591218466416	Exon	Hippocampus
e107385	ENSG00000162849.15	ENSG00000162849	KIF26B	0.104024238770085	-2.90898739126593	1.15840300870987	0.247449840891532	0.998591218466416	Exon	Hippocampus
e1113764	ENSG00000160218.12	ENSG00000160218	TRAPPC10	0.203809686256061	-1.4581233014521	1.15837716126525	0.247460370691162	0.998591218466416	Exon	Hippocampus
e145981	ENSG00000170417.14	ENSG00000170417	TMEM182	0.0946410878008557	-3.12455879696366	1.15837659881953	0.247460599825272	0.998591218466416	Exon	Hippocampus
e140021	ENSG00000234028.3	ENSG00000234028		0.0621202574812021	-1.39898776519799	1.15837469523547	0.247461375325285	0.998591218466416	Exon	Hippocampus
e537891	ENSG00000107362.13	ENSG00000107362	ABHD17B	0.0520563239155475	1.00832670171001	1.15837089872394	0.247462921989032	0.998591218466416	Exon	Hippocampus
e401831	ENSG00000005700.14	ENSG00000005700	IBTK	-0.0431668839970174	-0.0842892856389151	-1.15836968840301	0.247463415064036	0.998591218466416	Exon	Hippocampus
e1136661	ENSG00000100403.11	ENSG00000100403	ZC3H7B	0.0412945755400689	4.22258661790748	1.15836869215007	0.247463820929979	0.998591218466416	Exon	Hippocampus
e780277	ENSG00000165525.17	ENSG00000165525	NEMF	0.0414678567781632	0.638406303518947	1.15835857511704	0.247467942559539	0.998591218466416	Exon	Hippocampus
e876203	ENSG00000140750.16	ENSG00000140750	ARHGAP17	-0.0439816314381034	-0.384147032637668	-1.15835757824508	0.247468348682891	0.998591218466416	Exon	Hippocampus
e1095961	ENSG00000124198.8	ENSG00000124198	ARFGEF2	0.037411227729393	4.05933834992949	1.15835399278256	0.247469809395979	0.998591218466416	Exon	Hippocampus
e810990	ENSG00000206149.10	ENSG00000206149	HERC2P9	-0.0849800426569853	-1.79306542713418	-1.15833415286001	0.247477892265944	0.998591218466416	Exon	Hippocampus
e79055	ENSG00000143226.13	ENSG00000143226	FCGR2A	-0.128243508107754	-0.108439122468813	-1.15833115022554	0.247479115568338	0.998591218466416	Exon	Hippocampus
e409078	ENSG00000228624.7	ENSG00000228624		0.0666317639187637	-1.54702471094449	1.15832764450015	0.247480543840228	0.998591218466416	Exon	Hippocampus
e8116	ENSG00000162441.11	ENSG00000162441	LZIC	0.0477034468911144	0.0808712680063395	1.15832084263283	0.247483315013885	0.998591218466416	Exon	Hippocampus
e451055	ENSG00000085563.14	ENSG00000085563	ABCB1	-0.0652904495688928	0.122770324604001	-1.15831748630327	0.247484682436434	0.998591218466416	Exon	Hippocampus
e736793	ENSG00000111335.12	ENSG00000111335	OAS2	-0.116679782179202	-2.61028964933575	-1.15831329576413	0.247486389736809	0.998591218466416	Exon	Hippocampus
e243725	ENSG00000138496.16	ENSG00000138496	PARP9	-0.0802977178879448	-0.377502192329723	-1.15830333533837	0.247490447825119	0.998591218466416	Exon	Hippocampus
e122381	ENSG00000011566.14	ENSG00000011566	MAP4K3	0.0472637627322483	0.253378299202345	1.15829979988342	0.247491888255558	0.998591218466416	Exon	Hippocampus
e271253	ENSG00000242086.8	ENSG00000242086	LINC00969	0.092799909750112	-0.14875881663528	1.15828909939993	0.24749624792901	0.998591218466416	Exon	Hippocampus
e981551	ENSG00000262223.6	ENSG00000262223		0.10341204670187	-2.05648881586039	1.15827008996303	0.247503993033433	0.998591218466416	Exon	Hippocampus
e366086	ENSG00000113719.15	ENSG00000113719	ERGIC1	-0.0501260054100786	0.282986334399499	-1.15824279992674	0.247515112239341	0.998591218466416	Exon	Hippocampus
e861146	ENSG00000260565.6	ENSG00000260565		-0.0568769565447867	-0.854427283248883	-1.15823838562905	0.24751691085862	0.998591218466416	Exon	Hippocampus
e403389	ENSG00000203875.10	ENSG00000203875	SNHG5	0.0592483832465197	-0.540550087736478	1.15823687437579	0.247517526625556	0.998591218466416	Exon	Hippocampus
e215044	ENSG00000008324.10	ENSG00000008324	SS18L2	0.0432086916890437	-0.244456019816925	1.15822768486983	0.247521270954264	0.998591218466416	Exon	Hippocampus
e448439	ENSG00000135205.14	ENSG00000135205	CCDC146	0.0913264086700128	-1.3739931653995	1.15822419331083	0.247522693624923	0.998591218466416	Exon	Hippocampus
e98451	ENSG00000162813.17	ENSG00000162813	BPNT1	0.0353997747665029	1.32598135220305	1.15820362072112	0.24753107624922	0.998591218466416	Exon	Hippocampus
e1060373	ENSG00000024422.11	ENSG00000024422	EHD2	-0.0993647352229184	-3.05592872511021	-1.1581984437442	0.247533185721081	0.998591218466416	Exon	Hippocampus
e912964	ENSG00000070366.13	ENSG00000070366	SMG6	-0.0418221214051772	1.61665371268145	-1.15817899675015	0.247541109934714	0.998591218466416	Exon	Hippocampus
e537009	ENSG00000119139.17	ENSG00000119139	TJP2	0.0828771139274524	0.0252209114354875	1.15817617024862	0.247542261685497	0.998591218466416	Exon	Hippocampus
e1010270	ENSG00000104897.9	ENSG00000104897	SF3A2	-0.0426627978232456	-0.520471791808128	-1.15817080906974	0.247544446284072	0.998591218466416	Exon	Hippocampus
e773808	ENSG00000213920.8	ENSG00000213920	MDP1	0.0384998266648461	-0.329699723656975	1.15816197223919	0.247548047187239	0.998591218466416	Exon	Hippocampus
e837351	ENSG00000137817.16	ENSG00000137817	PARP6	0.0425475213761782	0.783976941678785	1.15814804772677	0.247553721334875	0.998591218466416	Exon	Hippocampus
e12925	ENSG00000179051.13	ENSG00000179051	RCC2	0.0432149839185646	-0.149932582447707	1.15814519666567	0.247554883134879	0.998591218466416	Exon	Hippocampus
e612773	ENSG00000110651.11	ENSG00000110651	CD81	-0.0427537110092286	3.1552220246761	-1.15813969633552	0.24755712451598	0.998591218466416	Exon	Hippocampus
e204171	ENSG00000197548.12	ENSG00000197548	ATG7	-0.0364004222054891	-0.0119205705080485	-1.15813639075927	0.247558471543101	0.998591218466416	Exon	Hippocampus
e335997	ENSG00000171617.13	ENSG00000171617	ENC1	0.111570645972745	3.42868665611228	1.15813040163654	0.247560912132433	0.998591218466416	Exon	Hippocampus
e58305	ENSG00000175984.14	ENSG00000175984	DENND2C	-0.0846669642739364	-1.83491917742483	-1.15812227292971	0.247564224637132	0.998591218466416	Exon	Hippocampus
e604731	ENSG00000107679.14	ENSG00000107679	PLEKHA1	0.0529488577737951	0.385216646395902	1.15810487749335	0.247571313503395	0.998591218466416	Exon	Hippocampus
e761043	ENSG00000102580.14	ENSG00000102580	DNAJC3	-0.0622538834695097	-1.11715615405459	-1.1581013030169	0.24757277016665	0.998591218466416	Exon	Hippocampus
e761055	ENSG00000102580.14	ENSG00000102580	DNAJC3	-0.0622538834695097	-1.11715615405459	-1.1581013030169	0.24757277016665	0.998591218466416	Exon	Hippocampus
e600757	ENSG00000119927.13	ENSG00000119927	GPAM	-0.0622565584795592	-1.05756104616512	-1.15808858386464	0.247577953498142	0.998591218466416	Exon	Hippocampus
e95601	ENSG00000203709.10	ENSG00000203709	C1orf132	-0.0590788932611242	-0.738888998295025	-1.15808603896481	0.247578990609393	0.998591218466416	Exon	Hippocampus
e1088972	ENSG00000214078.12	ENSG00000214078	CPNE1	0.0519689926520717	-0.378440351257233	1.15806577895593	0.247587247185984	0.998591218466416	Exon	Hippocampus
e508998	ENSG00000104361.9	ENSG00000104361	NIPAL2	0.0718010693868694	-1.12127509610597	1.15805792160853	0.24759044934874	0.998591218466416	Exon	Hippocampus
e329366	ENSG00000272123.1	ENSG00000272123		-0.0866449587813544	-2.37031532808679	-1.15805532167087	0.247591508926928	0.998591218466416	Exon	Hippocampus
e709162	ENSG00000135486.17	ENSG00000135486	HNRNPA1	-0.0821192188322348	-1.22134500177965	-1.1580546245406	0.247591793035832	0.998591218466416	Exon	Hippocampus
e809660	ENSG00000224078.12	ENSG00000224078	SNHG14	-0.086952345328845	-0.83085463486007	-1.1580539310446	0.247592075663848	0.998591218466416	Exon	Hippocampus
e840770	ENSG00000140365.15	ENSG00000140365	COMMD4	0.0475255257600981	-0.0757702610731277	1.15805040291651	0.247593513524029	0.998591218466416	Exon	Hippocampus
e549493	ENSG00000041982.15	ENSG00000041982	TNC	-0.118973376918885	-0.537235609471732	-1.15804863462731	0.247594234178255	0.998591218466416	Exon	Hippocampus
e587642	ENSG00000272916.5	ENSG00000272916		-0.0516606560136279	-1.19522653909409	-1.15803588253462	0.247599431250475	0.998591218466416	Exon	Hippocampus
e761978	ENSG00000088387.18	ENSG00000088387	DOCK9	-0.0587987058581156	-0.858580971434848	-1.15803543813318	0.24759961236616	0.998591218466416	Exon	Hippocampus
e539872	ENSG00000172159.15	ENSG00000172159	FRMD3	0.0843374437239006	-2.34153091357977	1.15800615012805	0.247611548889953	0.998591218466416	Exon	Hippocampus
e573661	ENSG00000107890.16	ENSG00000107890	ANKRD26	0.0404352011761819	0.022003934320124	1.15798282356712	0.247621056076363	0.998591218466416	Exon	Hippocampus
e573695	ENSG00000107890.16	ENSG00000107890	ANKRD26	0.0404352011761819	0.022003934320124	1.15798282356712	0.247621056076363	0.998591218466416	Exon	Hippocampus
e144588	ENSG00000135945.9	ENSG00000135945	REV1	-0.0685819412964097	-2.29364163895139	-1.15797592296534	0.247623868597878	0.998591218466416	Exon	Hippocampus
e787156	ENSG00000100714.15	ENSG00000100714	MTHFD1	-0.0490629005246614	0.0231965546348994	-1.15797492221675	0.247624276481121	0.998591218466416	Exon	Hippocampus
e787465	ENSG00000126822.16	ENSG00000126822	PLEKHG3	0.0797114620687568	2.13937978201016	1.15796255083409	0.24762931882514	0.998591218466416	Exon	Hippocampus
e119824	ENSG00000152683.14	ENSG00000152683	SLC30A6	-0.0892513526706791	-3.12755991562723	-1.15795987038319	0.247630411336268	0.998591218466416	Exon	Hippocampus
e281205	ENSG00000048342.15	ENSG00000048342	CC2D2A	-0.092990204141699	-2.39676048564698	-1.15795804453334	0.247631155526916	0.998591218466416	Exon	Hippocampus
e1044597	ENSG00000161281.10	ENSG00000161281	COX7A1	0.0897492549302356	0.502894992800148	1.15795330230686	0.247633088398879	0.998591218466416	Exon	Hippocampus
e1020394	ENSG00000080573.6	ENSG00000080573	COL5A3	0.0856510533427836	-0.615940344393665	1.15794404256745	0.247636862582956	0.998591218466416	Exon	Hippocampus
e963192	ENSG00000141367.11	ENSG00000141367	CLTC	0.0430663882851322	2.94636706440333	1.15789968453612	0.247654943066701	0.998591218466416	Exon	Hippocampus
e732559	ENSG00000110880.10	ENSG00000110880	CORO1C	-0.0430725859987269	0.0706991161696414	-1.15789721007807	0.247655951691503	0.998591218466416	Exon	Hippocampus
e9610	ENSG00000177000.10	ENSG00000177000	MTHFR	-0.0373139652585896	2.69646292926471	-1.15788246485343	0.247661962117665	0.998591218466416	Exon	Hippocampus
e378957	ENSG00000204681.10	ENSG00000204681	GABBR1	0.0540116195327999	0.109863271083415	1.15787683967304	0.247664255072201	0.998591218466416	Exon	Hippocampus
e996296	ENSG00000283503.1	ENSG00000283503		0.0974684681731664	-2.94274354159917	1.15786903875253	0.247667434933775	0.998591218466416	Exon	Hippocampus
e140031	ENSG00000230006.7	ENSG00000230006	ANKRD36BP2	0.111500352338539	-2.89763478354037	1.15786826233328	0.247667751424373	0.998591218466416	Exon	Hippocampus
e1052336	ENSG00000105329.9	ENSG00000105329	TGFB1	-0.0916280661578962	-2.23040453141342	-1.15786650495226	0.247668467783972	0.998591218466416	Exon	Hippocampus
e953539	ENSG00000260075.1	ENSG00000260075	NSFP1	0.0906069940510429	-0.523833950496583	1.1578625106696	0.247670095975137	0.998591218466416	Exon	Hippocampus
e997335	ENSG00000141622.13	ENSG00000141622	RNF165	-0.094986208527439	-2.25560308257939	-1.15785787958722	0.247671983754662	0.998591218466416	Exon	Hippocampus
e826473	ENSG00000069956.11	ENSG00000069956	MAPK6	0.0440264243584956	0.552489095628196	1.15784552051172	0.247677021764581	0.998591218466416	Exon	Hippocampus
e645183	ENSG00000172757.12	ENSG00000172757	CFL1	0.0512317253475835	3.09799915066191	1.15784250248685	0.247678252032526	0.998591218466416	Exon	Hippocampus
e263301	ENSG00000114416.17	ENSG00000114416	FXR1	0.0573126153384574	-0.711010251379787	1.15784227061323	0.247678346553691	0.998591218466416	Exon	Hippocampus
e1114639	ENSG00000183255.11	ENSG00000183255	PTTG1IP	-0.0806214988625922	-1.29736349382401	-1.15784100091761	0.247678864133957	0.998591218466416	Exon	Hippocampus
e787461	ENSG00000126822.16	ENSG00000126822	PLEKHG3	0.0797203398759545	2.13601951813399	1.15783650832952	0.247680695504134	0.998591218466416	Exon	Hippocampus
e454009	ENSG00000105852.10	ENSG00000105852	PON3	-0.121206072337271	-3.2775408263941	-1.15783219031766	0.247682455718576	0.998591218466416	Exon	Hippocampus
e347201	ENSG00000155324.9	ENSG00000155324	GRAMD3	-0.0569158908739626	0.801254309408632	-1.15782176450727	0.247686705780672	0.998591218466416	Exon	Hippocampus
e473897	ENSG00000133597.9	ENSG00000133597	ADCK2	0.0434095095429776	-0.726034906215231	1.15781967598369	0.247687557169564	0.998591218466416	Exon	Hippocampus
e583069	ENSG00000183230.16	ENSG00000183230	CTNNA3	0.0988208462430669	0.167301292805176	1.15781746475287	0.247688458582433	0.998591218466416	Exon	Hippocampus
e469051	ENSG00000128591.15	ENSG00000128591	FLNC	-0.107529744350949	-1.64435399330595	-1.15780976866239	0.247691595927804	0.998591218466416	Exon	Hippocampus
e506353	ENSG00000253250.2	ENSG00000253250	C8orf88	-0.0995747737410034	-2.90736650315508	-1.15780976048994	0.247691599259355	0.998591218466416	Exon	Hippocampus
e454948	ENSG00000106236.3	ENSG00000106236	NPTX2	-0.108965412706182	3.52064735974243	-1.15780546071195	0.247693352095073	0.998591218466416	Exon	Hippocampus
e964502	ENSG00000108506.11	ENSG00000108506	INTS2	-0.0418961080546804	-0.800214705261465	-1.15779832445764	0.247696261260201	0.998591218466416	Exon	Hippocampus
e617842	ENSG00000175356.12	ENSG00000175356	SCUBE2	-0.0856917436085694	-3.05399362394565	-1.15779232902567	0.247698705376305	0.998591218466416	Exon	Hippocampus
e551619	ENSG00000119522.16	ENSG00000119522	DENND1A	-0.0460355730543302	-0.406804492503548	-1.15775928692706	0.247712175723249	0.998591218466416	Exon	Hippocampus
e836656	ENSG00000066933.15	ENSG00000066933	MYO9A	0.0477807044807128	-0.503335932044811	1.15775699148989	0.247713111528426	0.998591218466416	Exon	Hippocampus
e216720	ENSG00000163818.16	ENSG00000163818	LZTFL1	0.0628439371546421	-0.401192870552825	1.15774486856046	0.247718053852659	0.998591218466416	Exon	Hippocampus
e564228	ENSG00000107281.9	ENSG00000107281	NPDC1	-0.0662295915343815	1.14104621930442	-1.1577063228378	0.247733768787135	0.998591218466416	Exon	Hippocampus
e988542	ENSG00000154845.15	ENSG00000154845	PPP4R1	0.0457571763651319	-0.94792897021708	1.15770050890904	0.247736139163073	0.998591218466416	Exon	Hippocampus
e302934	ENSG00000145348.16	ENSG00000145348	TBCK	0.0501819733055266	-0.628841660751245	1.15768859780013	0.247740995448132	0.998591218466416	Exon	Hippocampus
e622619	ENSG00000134333.13	ENSG00000134333	LDHA	-0.0539854751499289	3.04949474792325	-1.15768838236908	0.247741083282264	0.998591218466416	Exon	Hippocampus
e228526	ENSG00000055955.15	ENSG00000055955	ITIH4	-0.0904670190732491	-2.75021008648912	-1.15768495955761	0.247742478811417	0.998591218466416	Exon	Hippocampus
e617896	ENSG00000175356.12	ENSG00000175356	SCUBE2	-0.0806899489525002	-2.80184256410767	-1.1576784044459	0.247745151439569	0.998591218466416	Exon	Hippocampus
e1021240	ENSG00000267673.6	ENSG00000267673	FDX2	0.0526045053843205	0.232393682968306	1.15767092259029	0.247748201941396	0.998591218466416	Exon	Hippocampus
e194869	ENSG00000132321.16	ENSG00000132321	IQCA1	-0.0983486880810789	-2.79970617440579	-1.15766917549686	0.247748914270048	0.998591218466416	Exon	Hippocampus
e929437	ENSG00000176974.18	ENSG00000176974	SHMT1	-0.0702319730952525	-1.55907505456832	-1.1576630765458	0.247751400958651	0.998591218466416	Exon	Hippocampus
e113206	ENSG00000183891.5	ENSG00000183891	TTC32	0.0836270502797642	-0.785114355612264	1.1576586551091	0.247753203695388	0.998591218466416	Exon	Hippocampus
e661959	ENSG00000166037.10	ENSG00000166037	CEP57	-0.041860874049356	-0.050403839442585	-1.1576561768921	0.247754214134064	0.998591218466416	Exon	Hippocampus
e278582	ENSG00000170891.10	ENSG00000170891	CYTL1	0.127370636928862	-2.89467181085547	1.15764839364324	0.247757387602069	0.998591218466416	Exon	Hippocampus
e1011221	ENSG00000125912.10	ENSG00000125912	NCLN	-0.0900563651180304	-2.55870657631249	-1.15763075932074	0.24776457775901	0.998591218466416	Exon	Hippocampus
e653672	ENSG00000186635.14	ENSG00000186635	ARAP1	0.0637471245706124	-1.1552652198001	1.15762759058365	0.247765869784324	0.998591218466416	Exon	Hippocampus
e579481	ENSG00000128805.14	ENSG00000128805	ARHGAP22	0.0571542473388384	0.162595751793834	1.15762711140807	0.247766065164458	0.998591218466416	Exon	Hippocampus
e89446	ENSG00000162702.7	ENSG00000162702	ZNF281	0.036746797580113	3.04720312278071	1.15762676523919	0.24776620631221	0.998591218466416	Exon	Hippocampus
e566467	ENSG00000151240.16	ENSG00000151240	DIP2C	-0.0401793349424274	0.124254415416438	-1.15762237257145	0.24776799739427	0.998591218466416	Exon	Hippocampus
e237186	ENSG00000036054.12	ENSG00000036054	TBC1D23	-0.0506198788010326	-0.588593940026651	-1.15762055830878	0.247768737150878	0.998591218466416	Exon	Hippocampus
e852528	ENSG00000140471.16	ENSG00000140471	LINS1	-0.0587042936335962	-1.27411614572862	-1.15761689131855	0.247770232352698	0.998591218466416	Exon	Hippocampus
e20617	ENSG00000204138.12	ENSG00000204138	PHACTR4	0.0518061773432311	-0.699612037016113	1.15761001533719	0.247773036025978	0.998591218466416	Exon	Hippocampus
e168303	ENSG00000115935.17	ENSG00000115935	WIPF1	0.0747544355417892	-1.4986532965616	1.1576031737463	0.247775825698715	0.998591218466416	Exon	Hippocampus
e903650	ENSG00000065427.14	ENSG00000065427	KARS	0.035928078838895	0.47955293671729	1.15759967154403	0.247777253737426	0.998591218466416	Exon	Hippocampus
e525990	ENSG00000096968.13	ENSG00000096968	JAK2	-0.0481332777643015	-0.454889068118809	-1.15758862225843	0.247781759171185	0.998591218466416	Exon	Hippocampus
e752362	ENSG00000133083.14	ENSG00000133083	DCLK1	0.0815683564662643	6.42101753319371	1.15757778741566	0.247786177220086	0.998591218466416	Exon	Hippocampus
e503038	ENSG00000178860.8	ENSG00000178860	MSC	-0.119983142859676	-1.6206426061914	-1.1575527961761	0.247796367936121	0.998591218466416	Exon	Hippocampus
e975282	ENSG00000267426.5	ENSG00000267426		-0.0927408651090027	-2.76300232262278	-1.15755006856576	0.247797480195794	0.998591218466416	Exon	Hippocampus
e178855	ENSG00000082146.12	ENSG00000082146	STRADB	0.064257282011753	-2.08516614234667	1.15754009425046	0.247801547532684	0.998591218466416	Exon	Hippocampus
e719598	ENSG00000135679.22	ENSG00000135679	MDM2	-0.0382729769401847	0.0691482550488399	-1.15752883136231	0.247806140381583	0.998591218466416	Exon	Hippocampus
e1055881	ENSG00000062370.16	ENSG00000062370	ZNF112	0.0480061747363676	-1.05878688311237	1.15752609684499	0.247807255488681	0.998591218466416	Exon	Hippocampus
e50493	ENSG00000137962.12	ENSG00000137962	ARHGAP29	-0.0881142027069822	-1.46835527478922	-1.15752178495467	0.247809013838888	0.998591218466416	Exon	Hippocampus
e903720	ENSG00000152910.18	ENSG00000152910	CNTNAP4	0.0665692496252714	1.30178358069637	1.15751261066049	0.247812755062955	0.998591218466416	Exon	Hippocampus
e749983	ENSG00000132964.11	ENSG00000132964	CDK8	0.0586507480289786	-1.36765401879789	1.15751256353235	0.247812774281642	0.998591218466416	Exon	Hippocampus
e68912	ENSG00000198837.9	ENSG00000198837	DENND4B	-0.0556311879746758	-0.941343445024579	-1.15750911891741	0.247814178986001	0.998591218466416	Exon	Hippocampus
e181930	ENSG00000188674.10	ENSG00000188674	C2orf80	0.0923153085616016	0.367319617471866	1.15749999915186	0.247817898027968	0.998591218466416	Exon	Hippocampus
e1149581	ENSG00000165175.15	ENSG00000165175	MID1IP1	-0.0500550238102221	1.80941069361125	-1.15749919696862	0.24781822516031	0.998591218466416	Exon	Hippocampus
e758108	ENSG00000136099.13	ENSG00000136099	PCDH8	-0.124509949893293	1.95533092656888	-1.15749024361515	0.247821876380944	0.998591218466416	Exon	Hippocampus
e915090	ENSG00000183018.8	ENSG00000183018	SPNS2	-0.0673340473899669	-1.08081989683938	-1.15747512350222	0.247828042521595	0.998591218466416	Exon	Hippocampus
e787420	ENSG00000126822.16	ENSG00000126822	PLEKHG3	0.0796904011603468	2.13506325131471	1.15747378169551	0.247828589729656	0.998591218466416	Exon	Hippocampus
e1085406	ENSG00000101294.16	ENSG00000101294	HM13	-0.0491275023555006	-0.335817995252499	-1.15747352070905	0.247828696163781	0.998591218466416	Exon	Hippocampus
e1099317	ENSG00000087495.16	ENSG00000087495	PHACTR3	0.0442837117725296	1.62465362384419	1.15747110836338	0.247829679955447	0.998591218466416	Exon	Hippocampus
e265676	ENSG00000175166.16	ENSG00000175166	PSMD2	-0.0653552398917237	0.415505918850141	-1.15746958641583	0.247830300630476	0.998591218466416	Exon	Hippocampus
e974669	ENSG00000132470.13	ENSG00000132470	ITGB4	-0.0986297356083205	-1.71100941126277	-1.15746799540171	0.247830949473147	0.998591218466416	Exon	Hippocampus
e871346	ENSG00000157106.16	ENSG00000157106	SMG1	0.0802607938735018	-2.82746081594738	1.15746305485493	0.247832964319924	0.998591218466416	Exon	Hippocampus
e862722	ENSG00000262621.4	ENSG00000262621		-0.0460133039565747	-1.17419436317855	-1.1574538138832	0.247836732990805	0.998591218466416	Exon	Hippocampus
e849282	ENSG00000185043.10	ENSG00000185043	CIB1	-0.0732642897629002	-0.0458231494463652	-1.15745112864857	0.247837828095914	0.998591218466416	Exon	Hippocampus
e1155698	ENSG00000124313.12	ENSG00000124313	IQSEC2	-0.0871184542447822	0.73404620249936	-1.15744532816578	0.247840193687888	0.998591218466416	Exon	Hippocampus
e780419	ENSG00000165525.17	ENSG00000165525	NEMF	0.0348102948828841	0.372594318439602	1.15744425868387	0.247840629852942	0.998591218466416	Exon	Hippocampus
e98706	ENSG00000117791.15	ENSG00000117791	MARC2	0.0853855061640983	-1.21428582982319	1.15743502211282	0.247844396810994	0.998591218466416	Exon	Hippocampus
e582636	ENSG00000072422.16	ENSG00000072422	RHOBTB1	0.0591153157956066	-1.28996822812945	1.15742908482544	0.247846818240831	0.998591218466416	Exon	Hippocampus
e463883	ENSG00000091136.13	ENSG00000091136	LAMB1	-0.0935163451823314	-0.674745738580539	-1.15741707345381	0.247851716941808	0.998591218466416	Exon	Hippocampus
e828081	ENSG00000137871.19	ENSG00000137871	ZNF280D	0.0525087212515509	-0.929068957003822	1.15739929549661	0.247858967603845	0.998591218466416	Exon	Hippocampus
e304739	ENSG00000145362.17	ENSG00000145362	ANK2	0.0409521540570862	2.66536393611541	1.15739708611954	0.247859868699025	0.998591218466416	Exon	Hippocampus
e87415	ENSG00000116679.15	ENSG00000116679	IVNS1ABP	0.0648268826183521	-0.0338371132278027	1.15738877060599	0.247863260204661	0.998591218466416	Exon	Hippocampus
e995137	ENSG00000186814.12	ENSG00000186814	ZSCAN30	0.0291314359839178	2.48480722968642	1.15737864281215	0.247867390897969	0.998591218466416	Exon	Hippocampus
e317440	ENSG00000173320.10	ENSG00000173320	STOX2	-0.0509998146368053	0.667984772538167	-1.1573691952407	0.247871244201309	0.998591218466416	Exon	Hippocampus
e589126	ENSG00000156113.21	ENSG00000156113	KCNMA1	-0.0623255097318623	-0.197365971588792	-1.15735487694158	0.247877084168566	0.998591218466416	Exon	Hippocampus
e827571	ENSG00000260916.6	ENSG00000260916	CCPG1	0.0464870999786505	-0.0566443265075825	1.15735449104594	0.24787724156415	0.998591218466416	Exon	Hippocampus
e512638	ENSG00000164796.17	ENSG00000164796	CSMD3	0.0734244567481291	-0.432589489771305	1.15735247050271	0.247878065685991	0.998591218466416	Exon	Hippocampus
e1019581	ENSG00000196110.7	ENSG00000196110	ZNF699	0.0662257104819451	-2.39184128920253	1.15732584379425	0.247888926139317	0.998591218466416	Exon	Hippocampus
e977761	ENSG00000078687.17	ENSG00000078687	TNRC6C	-0.0593817472436463	-0.682485405111615	-1.15732442989333	0.247889502847994	0.998591218466416	Exon	Hippocampus
e329112	ENSG00000213949.8	ENSG00000213949	ITGA1	-0.0936269095715236	-1.63524425180639	-1.15732433962479	0.24788953966719	0.998591218466416	Exon	Hippocampus
e739981	ENSG00000157782.9	ENSG00000157782	CABP1	0.0955496746019661	1.8214684542118	1.1573221881606	0.247890417218611	0.998591218466416	Exon	Hippocampus
e199834	ENSG00000144619.14	ENSG00000144619	CNTN4	0.12923052027257	-1.44900334682765	1.1573066815097	0.247896742223924	0.998591218466416	Exon	Hippocampus
e633892	ENSG00000198561.13	ENSG00000198561	CTNND1	0.0399945868870611	3.46612166815315	1.1572933164519	0.247902193786166	0.998591218466416	Exon	Hippocampus
e1091463	ENSG00000101447.13	ENSG00000101447	FAM83D	0.109219115778184	-2.43696571543225	1.15727646355625	0.247909068145859	0.998591218466416	Exon	Hippocampus
e907902	ENSG00000167508.11	ENSG00000167508	MVD	-0.0664011154450108	-1.35796537542585	-1.15727640640165	0.247909091459668	0.998591218466416	Exon	Hippocampus
e922517	ENSG00000179094.14	ENSG00000179094	PER1	-0.083788094828707	-0.4553708622958	-1.15726818364945	0.247912445600145	0.998591218466416	Exon	Hippocampus
e299972	ENSG00000138698.14	ENSG00000138698	RAP1GDS1	0.069176741257417	-1.5786588738579	1.15724938634632	0.247920113322413	0.998591218466416	Exon	Hippocampus
e946927	ENSG00000173757.9	ENSG00000173757	STAT5B	-0.0391675642207756	0.175914099405087	-1.15724411566435	0.24792226334827	0.998591218466416	Exon	Hippocampus
e1055844	ENSG00000159915.12	ENSG00000159915	ZNF233	0.0517313685638475	1.21485129859598	1.15723789754415	0.247924799871645	0.998591218466416	Exon	Hippocampus
e613328	ENSG00000110619.16	ENSG00000110619	CARS	-0.0464605955073248	-0.531253216292752	-1.15723731651429	0.247925036888874	0.998591218466416	Exon	Hippocampus
e939776	ENSG00000270647.5	ENSG00000270647	TAF15	0.0580392934495256	0.60326862477913	1.15723292071428	0.247926830055463	0.998591218466416	Exon	Hippocampus
e324478	ENSG00000113389.15	ENSG00000113389	NPR3	0.128644285214957	-0.083166383951973	1.15723127116858	0.247927502952446	0.998591218466416	Exon	Hippocampus
e1045420	ENSG00000181666.17	ENSG00000181666	HKR1	-0.0593524273509702	-2.15125229899549	-1.15722640236882	0.247929489082947	0.998591218466416	Exon	Hippocampus
e788452	ENSG00000134001.12	ENSG00000134001	EIF2S1	-0.0458011706608777	-0.218946574557886	-1.15722274756978	0.247930979993223	0.998591218466416	Exon	Hippocampus
e1035320	ENSG00000105701.15	ENSG00000105701	FKBP8	0.0497946174966456	3.26593958514575	1.1571994667294	0.247940477145954	0.998591218466416	Exon	Hippocampus
e743693	ENSG00000111364.15	ENSG00000111364	DDX55	0.0405435024182571	0.822918286329093	1.15719718442048	0.247941408201546	0.998591218466416	Exon	Hippocampus
e574405	ENSG00000095787.21	ENSG00000095787	WAC	0.0391227011104111	2.55302578405252	1.15719432174858	0.247942576016558	0.998591218466416	Exon	Hippocampus
e189468	ENSG00000123983.13	ENSG00000123983	ACSL3	0.0494236167296137	1.58585306654812	1.15718579083696	0.247946056189144	0.998591218466416	Exon	Hippocampus
e991244	ENSG00000141449.14	ENSG00000141449	GREB1L	-0.0801874607666907	-0.617421942138683	-1.15718084917175	0.247948072149744	0.998591218466416	Exon	Hippocampus
e70205	ENSG00000160691.18	ENSG00000160691	SHC1	-0.0628461068324482	-0.555672915639487	-1.15717995690871	0.247948436151174	0.998591218466416	Exon	Hippocampus
e484021	ENSG00000079459.12	ENSG00000079459	FDFT1	0.0494871289618506	0.961521315569977	1.15717633250557	0.247949914741354	0.998591218466416	Exon	Hippocampus
e851811	ENSG00000140443.13	ENSG00000140443	IGF1R	0.0512378008809217	-0.302214334310655	1.15717426608301	0.247950757749715	0.998591218466416	Exon	Hippocampus
e1086047	ENSG00000171456.16	ENSG00000171456	ASXL1	0.068771547214174	-2.13020122594522	1.15717027309743	0.247952386715684	0.998591218466416	Exon	Hippocampus
e1082281	ENSG00000125851.9	ENSG00000125851	PCSK2	0.0817116731494549	1.2579571631932	1.15715365481868	0.247959166337724	0.998591218466416	Exon	Hippocampus
e1035314	ENSG00000105701.15	ENSG00000105701	FKBP8	0.0497920755104624	3.26597064041353	1.15714484902256	0.247962758818497	0.998591218466416	Exon	Hippocampus
e360279	ENSG00000132912.12	ENSG00000132912	DCTN4	-0.0629617861128081	-2.1415768840012	-1.15712695326747	0.247970059822004	0.998591218466416	Exon	Hippocampus
e508218	ENSG00000272509.1	ENSG00000272509		0.0715299001525213	-2.48713018714018	1.15711502722496	0.247974925421621	0.998591218466416	Exon	Hippocampus
e940206	ENSG00000274767.1	ENSG00000274767		0.139045888814326	-2.33433996794255	1.15710064196495	0.247980794424696	0.998591218466416	Exon	Hippocampus
e28290	ENSG00000201457.1	ENSG00000201457	SNORA55	-0.0862764432166265	-2.8787127408102	-1.15709309674635	0.247983872816915	0.998591218466416	Exon	Hippocampus
e1105078	ENSG00000154719.13	ENSG00000154719	MRPL39	-0.032359142494609	0.165376557232031	-1.15708875478067	0.2479856443183	0.998591218466416	Exon	Hippocampus
e460808	ENSG00000168255.19	ENSG00000168255	POLR2J3	0.101739344121313	-1.21927974419215	1.15708668645001	0.247986488190519	0.998591218466416	Exon	Hippocampus
e255544	ENSG00000114744.8	ENSG00000114744	COMMD2	0.0480749151139816	-0.443873451614654	1.15708030460422	0.24798909197567	0.998591218466416	Exon	Hippocampus
e207152	ENSG00000131374.14	ENSG00000131374	TBC1D5	0.0401529725615601	-0.267671032519096	1.15707889792079	0.247989665903345	0.998591218466416	Exon	Hippocampus
e271198	ENSG00000242086.8	ENSG00000242086	LINC00969	0.0933497351245092	-0.187125301206662	1.15706753438558	0.247994302266686	0.998591218466416	Exon	Hippocampus
e133422	ENSG00000135636.13	ENSG00000135636	DYSF	0.0960595447097922	-1.39879318008278	1.15704358241116	0.248004074958095	0.998591218466416	Exon	Hippocampus
e1069716	ENSG00000182986.12	ENSG00000182986	ZNF320	0.0699296305980454	-2.0536745043726	1.15703797725146	0.248006361969219	0.998591218466416	Exon	Hippocampus
e207614	ENSG00000228956.8	ENSG00000228956	SATB1-AS1	0.102485976844175	-1.97869572114109	1.15703159681177	0.248008965327267	0.998591218466416	Exon	Hippocampus
e873679	ENSG00000169246.16	ENSG00000169246	NPIPB3	0.0821294704714679	-2.09549454180204	1.15701508650167	0.248015701981705	0.998591218466416	Exon	Hippocampus
e1130129	ENSG00000241878.10	ENSG00000241878	PISD	-0.0732580849768005	-2.38033215563428	-1.15700865298478	0.248018327065948	0.998591218466416	Exon	Hippocampus
e988464	ENSG00000101745.16	ENSG00000101745	ANKRD12	-0.0538250438641734	-0.35749305510643	-1.15700354599475	0.248020410897962	0.998591218466416	Exon	Hippocampus
e790168	ENSG00000133997.11	ENSG00000133997	MED6	0.0354458187779834	0.619823070964321	1.15699913356223	0.248022211335927	0.998591218466416	Exon	Hippocampus
e675567	ENSG00000064309.14	ENSG00000064309	CDON	-0.0547886063536473	-0.83177243272069	-1.15699794726391	0.248022695391703	0.998591218466416	Exon	Hippocampus
e215831	ENSG00000185219.16	ENSG00000185219	ZNF445	0.024426573513779	4.64822591468228	1.15699743256456	0.248022905409228	0.998591218466416	Exon	Hippocampus
e752380	ENSG00000133083.14	ENSG00000133083	DCLK1	0.081532329088261	6.42090434383481	1.1569745506309	0.248032242262048	0.998591218466416	Exon	Hippocampus
e207245	ENSG00000182568.16	ENSG00000182568	SATB1	0.0756713240419225	0.652805714939074	1.15696892687057	0.248034537045714	0.998591218466416	Exon	Hippocampus
e47282	ENSG00000117155.16	ENSG00000117155	SSX2IP	0.0591288721242298	4.48042849401891	1.15696847891357	0.248034719835866	0.998591218466416	Exon	Hippocampus
e391509	ENSG00000137166.14	ENSG00000137166	FOXP4	-0.0988013917377585	-2.75721964162112	-1.15696368251029	0.248036677028069	0.998591218466416	Exon	Hippocampus
e384281	ENSG00000204351.11	ENSG00000204351	SKIV2L	0.047318644142551	-0.853395056664082	1.15696201091091	0.248037359133666	0.998591218466416	Exon	Hippocampus
e471225	ENSG00000205060.10	ENSG00000205060	SLC35B4	0.0478742693744693	-0.898804050930036	1.15695701010755	0.248039399747664	0.998591218466416	Exon	Hippocampus
e426649	ENSG00000242802.6	ENSG00000242802	AP5Z1	-0.0409635246265175	0.405975923932728	-1.15695272063876	0.248041150105843	0.998591218466416	Exon	Hippocampus
e775760	ENSG00000092108.20	ENSG00000092108	SCFD1	0.0340643073578327	0.882299111558118	1.15694560576552	0.248044053416082	0.998591218466416	Exon	Hippocampus
e995142	ENSG00000186814.12	ENSG00000186814	ZSCAN30	0.0291189142662321	2.48480043253487	1.15693325363328	0.248049093910029	0.998591218466416	Exon	Hippocampus
e3526	ENSG00000078369.17	ENSG00000078369	GNB1	0.0414706200639393	0.682200214749934	1.15693239483193	0.248049444360943	0.998591218466416	Exon	Hippocampus
e1167255	ENSG00000175556.16	ENSG00000175556	LONRF3	-0.113757169243977	-3.12074716348689	-1.15693098609789	0.248050019223552	0.998591218466416	Exon	Hippocampus
e329370	ENSG00000164172.18	ENSG00000164172	MOCS2	0.045268569687048	1.36440723272948	1.15691242688805	0.248057592774369	0.998591218466416	Exon	Hippocampus
e514438	ENSG00000156802.12	ENSG00000156802	ATAD2	0.0553595760508899	-1.1105712614027	1.15690431885893	0.248060901509897	0.998591218466416	Exon	Hippocampus
e637812	ENSG00000254772.9	ENSG00000254772	EEF1G	-0.0416740366110004	3.22822233868704	-1.15689401566632	0.248065106095459	0.998591218466416	Exon	Hippocampus
e452228	ENSG00000127989.13	ENSG00000127989	MTERF1	-0.0912494961139739	-3.03649191251156	-1.15688525982493	0.248068679268471	0.998591218466416	Exon	Hippocampus
e323078	ENSG00000145555.14	ENSG00000145555	MYO10	-0.0468026491874661	0.839695360066351	-1.15687603810951	0.24807244259921	0.998591218466416	Exon	Hippocampus
e461726	ENSG00000161057.10	ENSG00000161057	PSMC2	0.0360847974047576	1.0382957667223	1.15686942374001	0.24807514191129	0.998591218466416	Exon	Hippocampus
e4106	ENSG00000157916.19	ENSG00000157916	RER1	-0.0359606901020723	-0.121344571386244	-1.15685872692939	0.24807950730379	0.998591218466416	Exon	Hippocampus
e637279	ENSG00000149485.17	ENSG00000149485	FADS1	-0.0545070881259665	0.826230043860858	-1.15684401514962	0.248085511302399	0.998591218466416	Exon	Hippocampus
e722442	ENSG00000091039.16	ENSG00000091039	OSBPL8	0.0455847917636543	-0.20602108495105	1.15684069578379	0.248086865977076	0.998591218466416	Exon	Hippocampus
e511105	ENSG00000164933.11	ENSG00000164933	SLC25A32	0.045196438617073	-0.77827976013832	1.15683767173528	0.248088100133587	0.998591218466416	Exon	Hippocampus
e1014903	ENSG00000105519.14	ENSG00000105519	CAPS	-0.143869858117516	0.750907854007079	-1.15682321003633	0.24809400221493	0.998591218466416	Exon	Hippocampus
e337157	ENSG00000145708.10	ENSG00000145708	CRHBP	0.0892129392468173	-1.428387671086	1.15682085487161	0.248094963409659	0.998591218466416	Exon	Hippocampus
e588378	ENSG00000165637.13	ENSG00000165637	VDAC2	-0.0485073332508171	0.0194433608253006	-1.15679616969341	0.248105038133427	0.998591218466416	Exon	Hippocampus
e1140447	ENSG00000182858.13	ENSG00000182858	ALG12	-0.0461776160734003	-0.719544664093432	-1.15679489439424	0.248105558627122	0.998591218466416	Exon	Hippocampus
e1157905	ENSG00000089472.16	ENSG00000089472	HEPH	-0.0625539697710607	1.01284762136641	-1.15679000435355	0.24810755442895	0.998591218466416	Exon	Hippocampus
e436332	ENSG00000136250.11	ENSG00000136250	AOAH	0.113145630157182	-3.20442176820286	1.15678904627572	0.24810794545636	0.998591218466416	Exon	Hippocampus
e91320	ENSG00000077152.9	ENSG00000077152	UBE2T	0.0807287199408692	-1.79046558705693	1.15678770057637	0.24810849468735	0.998591218466416	Exon	Hippocampus
e1164451	ENSG00000147231.13	ENSG00000147231	CXorf57	0.0682671995649416	-1.75578771477737	1.15677974407193	0.248111742056293	0.998591218466416	Exon	Hippocampus
e627684	ENSG00000283341.1	ENSG00000283341		-0.0503526739359721	0.712655796919685	-1.15677669953414	0.248112984662313	0.998591218466416	Exon	Hippocampus
e1125814	ENSG00000180957.17	ENSG00000180957	PITPNB	-0.0470863602181915	0.101794685183681	-1.15677087389395	0.248115362367299	0.998591218466416	Exon	Hippocampus
e331919	ENSG00000086200.16	ENSG00000086200	IPO11	-0.0361884280331264	1.97527569076559	-1.15676804375841	0.248116517478296	0.998591218466416	Exon	Hippocampus
e359794	ENSG00000070814.17	ENSG00000070814	TCOF1	0.0538292736774145	-1.60636170458576	1.15675180880148	0.248123143798341	0.998591218466416	Exon	Hippocampus
e311860	ENSG00000109670.13	ENSG00000109670	FBXW7	-0.0455997294912741	3.13587776636516	-1.15674319681416	0.248126658843302	0.998591218466416	Exon	Hippocampus
e1036908	ENSG00000105705.15	ENSG00000105705	SUGP1	0.0481992324179232	-0.882262382982862	1.15673229571355	0.248131108256591	0.998591218466416	Exon	Hippocampus
e1000973	ENSG00000267325.1	ENSG00000267325	LINC01415	0.0631476026732471	-1.67995747070105	1.15672755582548	0.248133042915514	0.998591218466416	Exon	Hippocampus
e888789	ENSG00000187193.8	ENSG00000187193	MT1X	-0.117999199969032	0.0574743052876594	-1.1567252016177	0.248134003825917	0.998591218466416	Exon	Hippocampus
e545968	ENSG00000155827.11	ENSG00000155827	RNF20	-0.0366429663041272	0.131609739172682	-1.15672518811514	0.248134009337229	0.998591218466416	Exon	Hippocampus
e477517	ENSG00000196329.11	ENSG00000196329	GIMAP5	-0.0734752045494494	0.290589141789798	-1.15671067866713	0.248139931675838	0.998591218466416	Exon	Hippocampus
e585845	ENSG00000197746.13	ENSG00000197746	PSAP	-0.0477627041918091	4.56835609889054	-1.15670375814222	0.24814275646968	0.998591218466416	Exon	Hippocampus
e336540	ENSG00000122008.15	ENSG00000122008	POLK	0.0630829092576929	-0.960323713796393	1.15669774107886	0.248145212510343	0.998591218466416	Exon	Hippocampus
e534651	ENSG00000180071.19	ENSG00000180071	ANKRD18A	0.116650052866186	-1.7734878448604	1.15669628449557	0.248145807060046	0.998591218466416	Exon	Hippocampus
e479867	ENSG00000157212.18	ENSG00000157212	PAXIP1	-0.0695536810059377	-2.75132532956907	-1.15668998347184	0.248148379030089	0.998591218466416	Exon	Hippocampus
e531083	ENSG00000137073.20	ENSG00000137073	UBAP2	0.0488794411505148	-1.05953950970157	1.1566894364588	0.24814860231233	0.998591218466416	Exon	Hippocampus
e524885	ENSG00000080503.21	ENSG00000080503	SMARCA2	0.0333847368918219	1.08844120058442	1.15668246559659	0.248151447722595	0.998591218466416	Exon	Hippocampus
e73219	ENSG00000143622.10	ENSG00000143622	RIT1	-0.0479585020432514	-0.978246807782898	-1.15668088135536	0.248152094391313	0.998591218466416	Exon	Hippocampus
e871830	ENSG00000103540.16	ENSG00000103540	CCP110	0.0731036110938161	-1.1299864749911	1.15667595764475	0.248154104199891	0.998591218466416	Exon	Hippocampus
e697558	ENSG00000015153.14	ENSG00000015153	YAF2	-0.0645161828749642	-2.21876382819775	-1.156648805893	0.248165187474106	0.998591218466416	Exon	Hippocampus
e947970	ENSG00000108799.12	ENSG00000108799	EZH1	0.0342407400361921	0.877109397891476	1.15664661922516	0.248166080081346	0.998591218466416	Exon	Hippocampus
e743108	ENSG00000090975.12	ENSG00000090975	PITPNM2	-0.0695164610457115	-0.844066439013187	-1.15664487518242	0.248166792008726	0.998591218466416	Exon	Hippocampus
e1055484	ENSG00000277806.1	ENSG00000277806		0.0540875699246864	-0.623347535750822	1.15663823713526	0.24816950170747	0.998591218466416	Exon	Hippocampus
e454615	ENSG00000070669.16	ENSG00000070669	ASNS	-0.060574540162611	1.01115135949621	-1.15662737325454	0.248173936466802	0.998591218466416	Exon	Hippocampus
e448267	ENSG00000205485.13	ENSG00000205485		0.0618064830353712	-1.350188860953	1.15662587774745	0.24817454695412	0.998591218466416	Exon	Hippocampus
e371921	ENSG00000165810.16	ENSG00000165810	BTNL9	-0.14030486532146	-2.7324827846845	-1.15661290262525	0.24817984362828	0.998591218466416	Exon	Hippocampus
e560127	ENSG00000148288.11	ENSG00000148288	GBGT1	-0.095220106703277	-2.55768706740199	-1.15658515041872	0.248191172835972	0.998591218466416	Exon	Hippocampus
e1087445	ENSG00000101464.10	ENSG00000101464	PIGU	0.0693489608794154	-2.37967698407475	1.15658263715892	0.248192198835118	0.998591218466416	Exon	Hippocampus
e411230	ENSG00000152894.14	ENSG00000152894	PTPRK	0.0582075905238634	-0.0970742688829595	1.15657529442858	0.248195196407414	0.998591218466416	Exon	Hippocampus
e947916	ENSG00000108799.12	ENSG00000108799	EZH1	0.0427174754885363	-0.0838535541852644	1.15657215112277	0.248196479628104	0.998591218466416	Exon	Hippocampus
e323011	ENSG00000154153.13	ENSG00000154153	FAM134B	0.0666651327880837	0.763678428424281	1.15657057488117	0.24819712311349	0.998591218466416	Exon	Hippocampus
e92713	ENSG00000133056.13	ENSG00000133056	PIK3C2B	0.0688646105507856	-1.64080919996849	1.15656701817883	0.248198575107118	0.998591218466416	Exon	Hippocampus
e515961	ENSG00000264653.1	ENSG00000264653	MIR5194	0.0782131410880764	-2.66649592561917	1.1565604430454	0.248201259365407	0.998591218466416	Exon	Hippocampus
e213444	ENSG00000114742.13	ENSG00000114742	WDR48	0.0274464730020804	2.25925554635001	1.15655830408074	0.248202132589137	0.998591218466416	Exon	Hippocampus
e555499	ENSG00000167110.16	ENSG00000167110	GOLGA2	0.0331229954466666	0.100754125960066	1.15652268220375	0.248216675394555	0.998591218466416	Exon	Hippocampus
e1145661	ENSG00000169239.12	ENSG00000169239	CA5B	-0.0581892515245654	-1.27810252362818	-1.15651542192926	0.248219639510543	0.998591218466416	Exon	Hippocampus
e836490	ENSG00000129028.8	ENSG00000129028	THAP10	0.0606547905116138	-1.38475680412494	1.15651516074045	0.248219746145255	0.998591218466416	Exon	Hippocampus
e817932	ENSG00000092445.11	ENSG00000092445	TYRO3	0.0636533591129733	0.132021866452058	1.15651439082319	0.248220060477081	0.998591218466416	Exon	Hippocampus
e1003033	ENSG00000119541.9	ENSG00000119541	VPS4B	-0.0391975590684517	0.413040291203785	-1.15650819879116	0.248222588489714	0.998591218466416	Exon	Hippocampus
e867640	ENSG00000153066.12	ENSG00000153066	TXNDC11	-0.0626445516718919	-1.41179800928855	-1.15650169424041	0.248225244113429	0.998591218466416	Exon	Hippocampus
e181813	ENSG00000163249.10	ENSG00000163249	CCNYL1	-0.0977359112525137	-3.03397542773332	-1.1565002924182	0.248225816440321	0.998591218466416	Exon	Hippocampus
e200842	ENSG00000134109.10	ENSG00000134109	EDEM1	-0.0503324718806367	-1.60453044291538	-1.15647815379166	0.248234855178274	0.998591218466416	Exon	Hippocampus
e761227	ENSG00000139793.18	ENSG00000139793	MBNL2	0.0354441744581624	2.18110016039076	1.1564666523844	0.248239551053442	0.998591218466416	Exon	Hippocampus
e170144	ENSG00000155657.25	ENSG00000155657	TTN	0.0996803697593583	-0.492429182013634	1.15645405934994	0.248244692697386	0.998591218466416	Exon	Hippocampus
e447603	ENSG00000005486.16	ENSG00000005486	RHBDD2	0.0981467077484343	-3.00455025841656	1.15644363462033	0.248248949094904	0.998591218466416	Exon	Hippocampus
e310371	ENSG00000151612.15	ENSG00000151612	ZNF827	0.0564128497795382	-1.29790166939825	1.15644343725257	0.248249029680287	0.998591218466416	Exon	Hippocampus
e663531	ENSG00000170962.12	ENSG00000170962	PDGFD	-0.133463467626271	-2.82562661478664	-1.15643575302143	0.248252167170962	0.998591218466416	Exon	Hippocampus
e874302	ENSG00000175267.14	ENSG00000175267	VWA3A	0.105954878463449	-1.47124019866802	1.15641801511483	0.248259409708689	0.998591218466416	Exon	Hippocampus
e616732	ENSG00000166394.14	ENSG00000166394	CYB5R2	0.107645444610062	-1.11979427014956	1.15641287546456	0.248261508299226	0.998591218466416	Exon	Hippocampus
e748455	ENSG00000165475.13	ENSG00000165475	CRYL1	-0.0435455689993559	0.585615650670599	-1.15641020154296	0.248262600103455	0.998591218466416	Exon	Hippocampus
e499254	ENSG00000167904.14	ENSG00000167904	TMEM68	0.048074251277719	1.02353882135561	1.15640455546927	0.248264905495188	0.998591218466416	Exon	Hippocampus
e392151	ENSG00000124496.12	ENSG00000124496	TRERF1	-0.0814943792772762	-2.62510344954829	-1.15640056698162	0.248266534074291	0.998591218466416	Exon	Hippocampus
e968199	ENSG00000154240.16	ENSG00000154240	CEP112	-0.0816183057736112	-1.86598942750967	-1.15638896121516	0.248271272983042	0.998591218466416	Exon	Hippocampus
e1099127	ENSG00000101158.13	ENSG00000101158	NELFCD	-0.0679178929706839	-2.52999479152418	-1.15637591693265	0.24827659934774	0.998591218466416	Exon	Hippocampus
e1099142	ENSG00000101158.13	ENSG00000101158	NELFCD	-0.0679178929706839	-2.52999479152418	-1.15637591693265	0.24827659934774	0.998591218466416	Exon	Hippocampus
e1099149	ENSG00000101158.13	ENSG00000101158	NELFCD	-0.0679178929706839	-2.52999479152418	-1.15637591693265	0.24827659934774	0.998591218466416	Exon	Hippocampus
e411158	ENSG00000214338.10	ENSG00000214338	SOGA3	0.102559581282311	-3.1528923632446	1.15635496877975	0.248285153263444	0.998591218466416	Exon	Hippocampus
e674180	ENSG00000154144.12	ENSG00000154144	TBRG1	0.0333021221941493	1.00835329256273	1.15635055757494	0.248286954550029	0.998591218466416	Exon	Hippocampus
e108938	ENSG00000172554.11	ENSG00000172554	SNTG2	0.115978297605981	-2.86260284479199	1.1563497306754	0.248287292210061	0.998591218466416	Exon	Hippocampus
e532263	ENSG00000198722.14	ENSG00000198722	UNC13B	-0.0899538282209176	-2.79423451481176	-1.15634112196694	0.248290807549564	0.998591218466416	Exon	Hippocampus
e74988	ENSG00000143303.11	ENSG00000143303	RRNAD1	0.0560692827806283	-1.62961783576724	1.15632138405403	0.248298867597297	0.998591218466416	Exon	Hippocampus
e999090	ENSG00000154832.14	ENSG00000154832	CXXC1	0.038098606657289	-0.405107672822791	1.15631945221414	0.248299656480939	0.998591218466416	Exon	Hippocampus
e1148311	ENSG00000157625.15	ENSG00000157625	TAB3	-0.0523711829511925	-0.61386470951131	-1.15631876103606	0.248299938729955	0.998591218466416	Exon	Hippocampus
e238419	ENSG00000114423.18	ENSG00000114423	CBLB	0.0584364638161299	-1.6219491274915	1.15630788731792	0.248304379143843	0.998591218466416	Exon	Hippocampus
e517264	ENSG00000104419.14	ENSG00000104419	NDRG1	-0.0784179602412212	0.355231347890027	-1.15630685366279	0.248304801252276	0.998591218466416	Exon	Hippocampus
e181519	ENSG00000118246.13	ENSG00000118246	FASTKD2	-0.0591129296189357	-1.44985708073363	-1.15630351016748	0.248306166621738	0.998591218466416	Exon	Hippocampus
e160507	ENSG00000153234.13	ENSG00000153234	NR4A2	0.124836148156773	-1.70521724896714	1.1563027647932	0.248306471007891	0.998591218466416	Exon	Hippocampus
e1005535	ENSG00000060069.16	ENSG00000060069	CTDP1	-0.0546666153451224	-1.66237492396797	-1.15629859195717	0.248308175060681	0.998591218466416	Exon	Hippocampus
e330022	ENSG00000177058.11	ENSG00000177058	SLC38A9	0.0544441835403956	-1.51732270646751	1.15629232747854	0.248310733288844	0.998591218466416	Exon	Hippocampus
e1069772	ENSG00000213793.4	ENSG00000213793	ZNF888	-0.0850102910197602	-2.79823189547261	-1.156281772095	0.248315043837796	0.998591218466416	Exon	Hippocampus
e41980	ENSG00000116641.17	ENSG00000116641	DOCK7	0.051601015412265	-1.36768700997221	1.15627625575135	0.248317296592517	0.998591218466416	Exon	Hippocampus
e891414	ENSG00000070729.13	ENSG00000070729	CNGB1	-0.160589939662954	-2.72581699837981	-1.15627112914687	0.24831939019911	0.998591218466416	Exon	Hippocampus
e341553	ENSG00000164292.12	ENSG00000164292	RHOBTB3	-0.0529895619366124	1.30972139421004	-1.1562664779476	0.248321289670095	0.998591218466416	Exon	Hippocampus
e764061	ENSG00000134905.16	ENSG00000134905	CARS2	0.0499445038865736	-1.26331275080772	1.15626409534494	0.248322262688607	0.998591218466416	Exon	Hippocampus
e489966	ENSG00000147459.17	ENSG00000147459	DOCK5	0.0928220230879412	-0.262180761263427	1.15625972414306	0.248324047827617	0.998591218466416	Exon	Hippocampus
e944636	ENSG00000108349.15	ENSG00000108349	CASC3	0.034948527453236	1.62311761327212	1.15625382951205	0.248326455128501	0.998591218466416	Exon	Hippocampus
e208127	ENSG00000170142.11	ENSG00000170142	UBE2E1	-0.0359866646073611	1.95929279726731	-1.15625182931754	0.248327271989129	0.998591218466416	Exon	Hippocampus
e145652	ENSG00000115594.11	ENSG00000115594	IL1R1	-0.139140485714524	0.0875421793477265	-1.15624485368886	0.24833012078504	0.998591218466416	Exon	Hippocampus
e517171	ENSG00000104419.14	ENSG00000104419	NDRG1	-0.0806016467608485	0.246711836076237	-1.15622378542778	0.248338725048687	0.998591218466416	Exon	Hippocampus
e51368	ENSG00000099260.10	ENSG00000099260	PALMD	-0.0936730281321072	-0.0833577405946482	-1.15621998029139	0.248340279086157	0.998591218466416	Exon	Hippocampus
e850011	ENSG00000196547.14	ENSG00000196547	MAN2A2	0.0581671625998063	0.830222894879698	1.15621688750733	0.248341542200261	0.998591218466416	Exon	Hippocampus
e385333	ENSG00000258388.7	ENSG00000258388	PPT2-EGFL8	-0.0596590413527357	-0.877277944954367	-1.15621490400082	0.248342352280225	0.998591218466416	Exon	Hippocampus
e1009670	ENSG00000227500.9	ENSG00000227500	SCAMP4	-0.0647531439165322	-1.94474068812253	-1.15621156027546	0.248343717888678	0.998591218466416	Exon	Hippocampus
e1083658	ENSG00000188559.13	ENSG00000188559	RALGAPA2	0.0672224090503447	-2.15607263648157	1.15620266722312	0.248347349919412	0.998591218466416	Exon	Hippocampus
e362608	ENSG00000055163.19	ENSG00000055163	CYFIP2	-0.0609738828523975	-1.47928349031431	-1.1562010243713	0.248348020884159	0.998591218466416	Exon	Hippocampus
e632386	ENSG00000149177.12	ENSG00000149177	PTPRJ	0.0372366584545172	0.410712368527893	1.15620071489139	0.248348147280429	0.998591218466416	Exon	Hippocampus
e337968	ENSG00000152409.8	ENSG00000152409	JMY	0.0312602873498265	0.604838244952961	1.15619155275054	0.248351889257647	0.998591218466416	Exon	Hippocampus
e391004	ENSG00000146122.16	ENSG00000146122	DAAM2	0.0794464792332719	-0.470262885778662	1.15618899399171	0.248352934306202	0.998591218466416	Exon	Hippocampus
e579002	ENSG00000204172.12	ENSG00000204172	AGAP9	0.178442298008978	-2.93160915786246	1.15618760025311	0.248353503538367	0.998591218466416	Exon	Hippocampus
e324492	ENSG00000113389.15	ENSG00000113389	NPR3	0.128527993938876	-0.0834152630348163	1.15618588653111	0.248354203459745	0.998591218466416	Exon	Hippocampus
e35286	ENSG00000233647.2	ENSG00000233647	NENFP1	-0.093209472804579	-2.98105467149742	-1.15617926946261	0.248356906027592	0.998591218466416	Exon	Hippocampus
e20281	ENSG00000130775.15	ENSG00000130775	THEMIS2	-0.0676409875096132	-1.30418005439837	-1.15617369757395	0.248359181735207	0.998591218466416	Exon	Hippocampus
e386224	ENSG00000204264.8	ENSG00000204264	PSMB8	-0.0769485808810949	-1.03512445612408	-1.15617006510189	0.248360665341353	0.998591218466416	Exon	Hippocampus
e510346	ENSG00000104490.17	ENSG00000104490	NCALD	0.0923685164283906	1.77426263584207	1.15616110409027	0.248364325303055	0.998591218466416	Exon	Hippocampus
e344234	ENSG00000152495.10	ENSG00000152495	CAMK4	0.0765126227722034	2.73501164798041	1.15615020875876	0.248368775353457	0.998591218466416	Exon	Hippocampus
e1132453	ENSG00000100379.17	ENSG00000100379	KCTD17	0.0474963284482434	2.56167712860473	1.15614027741684	0.248372831724175	0.998591218466416	Exon	Hippocampus
e801435	ENSG00000066739.11	ENSG00000066739	ATG2B	0.0290451410879227	0.950672542806898	1.15613767762481	0.24837389359443	0.998591218466416	Exon	Hippocampus
e101615	ENSG00000143761.14	ENSG00000143761	ARF1	-0.0493936663796382	2.70122751806238	-1.15613669774906	0.248374293819931	0.998591218466416	Exon	Hippocampus
e1067149	ENSG00000213023.10	ENSG00000213023	SYT3	-0.0936313777798635	-1.36121034722681	-1.15613536789338	0.248374836993761	0.998591218466416	Exon	Hippocampus
e431412	ENSG00000136237.18	ENSG00000136237	RAPGEF5	0.0544568515855874	1.76866578119986	1.15612936219597	0.248377290005416	0.998591218466416	Exon	Hippocampus
e500135	ENSG00000104388.14	ENSG00000104388	RAB2A	0.0415428182390585	0.425862421958753	1.15612917047459	0.248377368313801	0.998591218466416	Exon	Hippocampus
e1005590	ENSG00000060069.16	ENSG00000060069	CTDP1	-0.0521564306692607	-1.24507773999698	-1.15612222130589	0.248380206705742	0.998591218466416	Exon	Hippocampus
e354158	ENSG00000170464.9	ENSG00000170464	DNAJC18	0.0329113593565031	0.275301279574692	1.15610967179012	0.248385332620384	0.998591218466416	Exon	Hippocampus
e813882	ENSG00000140199.11	ENSG00000140199	SLC12A6	0.0433943117648766	-0.429118385423312	1.15609594031899	0.248390941395937	0.998591218466416	Exon	Hippocampus
e255016	ENSG00000163754.17	ENSG00000163754	GYG1	-0.0409347867764945	-0.132524834267427	-1.15608339164784	0.248396067121181	0.998591218466416	Exon	Hippocampus
e356306	ENSG00000171720.9	ENSG00000171720	HDAC3	0.0811891724542345	-2.68487762258434	1.15608207699615	0.248396604118064	0.998591218466416	Exon	Hippocampus
e356315	ENSG00000171720.9	ENSG00000171720	HDAC3	0.0811891724542345	-2.68487762258434	1.15608207699615	0.248396604118064	0.998591218466416	Exon	Hippocampus
e356327	ENSG00000171720.9	ENSG00000171720	HDAC3	0.0811891724542345	-2.68487762258434	1.15608207699615	0.248396604118064	0.998591218466416	Exon	Hippocampus
e356338	ENSG00000171720.9	ENSG00000171720	HDAC3	0.0811891724542345	-2.68487762258434	1.15608207699615	0.248396604118064	0.998591218466416	Exon	Hippocampus
e794148	ENSG00000119685.19	ENSG00000119685	TTLL5	0.0434241013425354	-0.441374560107296	1.15604186830691	0.2484130285891	0.998591218466416	Exon	Hippocampus
e254643	ENSG00000188313.12	ENSG00000188313	PLSCR1	-0.107560808261188	-1.07451502926433	-1.15604084354205	0.248413447195672	0.998591218466416	Exon	Hippocampus
e887891	ENSG00000087245.12	ENSG00000087245	MMP2	-0.126390163656274	-3.13033091955259	-1.15603205228288	0.2484170383607	0.998591218466416	Exon	Hippocampus
e1061072	ENSG00000178150.8	ENSG00000178150	ZNF114	-0.0734807156468597	-1.78570039075832	-1.15602898991665	0.248418289323454	0.998591218466416	Exon	Hippocampus
e639414	ENSG00000168003.16	ENSG00000168003	SLC3A2	0.0699879802398612	-1.12434851456437	1.15602601183186	0.248419505861863	0.998591218466416	Exon	Hippocampus
e920211	ENSG00000161958.10	ENSG00000161958	FGF11	-0.0781178967337862	-0.896673870267091	-1.15600930640318	0.248426330055295	0.998591218466416	Exon	Hippocampus
e1006267	ENSG00000172270.18	ENSG00000172270	BSG	-0.0556734732498162	3.46192730473299	-1.15598212956909	0.248437432115352	0.998591218466416	Exon	Hippocampus
e7004	ENSG00000007923.15	ENSG00000007923	DNAJC11	-0.0435183535851306	-0.669884055656891	-1.15598094751133	0.248437915007918	0.998591218466416	Exon	Hippocampus
e1104244	ENSG00000180530.10	ENSG00000180530	NRIP1	0.112275934752496	-3.16350292143685	1.15597779637423	0.248439202309215	0.998591218466416	Exon	Hippocampus
e593313	ENSG00000108239.8	ENSG00000108239	TBC1D12	0.0672053439848057	3.30845241557284	1.15595317592928	0.248449260405075	0.998591218466416	Exon	Hippocampus
e514904	ENSG00000147687.17	ENSG00000147687	TATDN1	0.0550778232192942	-1.418587972959	1.15595113596422	0.248450093796997	0.998591218466416	Exon	Hippocampus
e879705	ENSG00000205534.6	ENSG00000205534	SMG1P2	-0.147533632128084	-3.18080756032949	-1.15594644852025	0.248452008777407	0.998591218466416	Exon	Hippocampus
e527533	ENSG00000107186.16	ENSG00000107186	MPDZ	0.0380889340161364	0.90701794391472	1.1559461826679	0.248452117387455	0.998591218466416	Exon	Hippocampus
e391922	ENSG00000112578.9	ENSG00000112578	BYSL	-0.0558199817499471	-1.86430009876686	-1.15593638266193	0.248456121058182	0.998591218466416	Exon	Hippocampus
e1094756	ENSG00000080189.14	ENSG00000080189	SLC35C2	0.0513021668833778	-1.00832121660674	1.15593439642763	0.248456932515061	0.998591218466416	Exon	Hippocampus
e293427	ENSG00000163743.13	ENSG00000163743	RCHY1	0.0408337519274296	2.91043463112639	1.15593105816291	0.248458296335128	0.998591218466416	Exon	Hippocampus
e1010319	ENSG00000104904.12	ENSG00000104904	OAZ1	0.0362474874258185	3.40681562472137	1.15592197799009	0.248462005990217	0.998591218466416	Exon	Hippocampus
e585226	ENSG00000148730.6	ENSG00000148730	EIF4EBP2	-0.0458605120474602	0.624686595089604	-1.1559213268259	0.248462272021288	0.998591218466416	Exon	Hippocampus
e724246	ENSG00000179104.8	ENSG00000179104	TMTC2	0.0716506368580965	0.0424849022068459	1.15591299661938	0.248465675318512	0.998591218466416	Exon	Hippocampus
e713732	ENSG00000110958.15	ENSG00000110958	PTGES3	-0.0599541004423824	1.77806742252577	-1.15590462914294	0.248469093875278	0.998591218466416	Exon	Hippocampus
e1141563	ENSG00000196576.14	ENSG00000196576	PLXNB2	-0.0628919106776038	0.232670337412577	-1.15588383286567	0.248477590397755	0.998591218466416	Exon	Hippocampus
e548353	ENSG00000148225.15	ENSG00000148225	WDR31	0.0806851918469375	-2.54366548895174	1.15587185763843	0.248482483086551	0.998591218466416	Exon	Hippocampus
e616681	ENSG00000166387.11	ENSG00000166387	PPFIBP2	0.0924673799069578	-1.85038038869728	1.15586253301427	0.248486292871895	0.998591218466416	Exon	Hippocampus
e921697	ENSG00000132510.10	ENSG00000132510	KDM6B	-0.0944425589930515	-2.94572091731968	-1.15585476168156	0.248489468056357	0.998591218466416	Exon	Hippocampus
e2395	ENSG00000160072.19	ENSG00000160072	ATAD3B	0.0747098315005967	-2.73716225467125	1.15585148618101	0.248490806357671	0.998591218466416	Exon	Hippocampus
e293751	ENSG00000138768.14	ENSG00000138768	USO1	0.0473103817871708	1.59402953744738	1.15585129123088	0.248490886010394	0.998591218466416	Exon	Hippocampus
e594540	ENSG00000095585.16	ENSG00000095585	BLNK	0.142167472462818	-3.37041660753035	1.15585116182362	0.24849093888362	0.998591218466416	Exon	Hippocampus
e1142462	ENSG00000100288.19	ENSG00000100288	CHKB	0.0401280538138471	0.620673352445985	1.15584855992057	0.248492001971033	0.998591218466416	Exon	Hippocampus
e275722	ENSG00000163950.12	ENSG00000163950	SLBP	0.0388350458785211	2.45126496672616	1.15584058148776	0.248495261824732	0.998591218466416	Exon	Hippocampus
e310514	ENSG00000120519.14	ENSG00000120519	SLC10A7	-0.0903393007072127	-3.09854047226587	-1.15583687427734	0.248496776538892	0.998591218466416	Exon	Hippocampus
e616694	ENSG00000166387.11	ENSG00000166387	PPFIBP2	0.0836237147726081	0.0232619040510224	1.15582956112258	0.248499764610325	0.998591218466416	Exon	Hippocampus
e1035953	ENSG00000105669.13	ENSG00000105669	COPE	-0.0357329557886005	0.441766404054924	-1.15582804111479	0.248500385671296	0.998591218466416	Exon	Hippocampus
e903381	ENSG00000153774.8	ENSG00000153774	CFDP1	0.0427433578530405	0.0443787977478292	1.15582349191308	0.248502244439106	0.998591218466416	Exon	Hippocampus
e793978	ENSG00000170345.9	ENSG00000170345	FOS	-0.17552926086201	2.65988482448715	-1.15580480477011	0.248509879960232	0.998591218466416	Exon	Hippocampus
e155718	ENSG00000168702.17	ENSG00000168702	LRP1B	0.057147239185147	0.654346196355232	1.15579214971214	0.248515050879686	0.998591218466416	Exon	Hippocampus
e305184	ENSG00000145362.17	ENSG00000145362	ANK2	0.0545769391844502	-1.34690203268553	1.1557889540555	0.248516356652789	0.998591218466416	Exon	Hippocampus
e1037913	ENSG00000105750.14	ENSG00000105750	ZNF85	-0.0905718977140232	-2.60405798832567	-1.15578338663352	0.248518631561355	0.998591218466416	Exon	Hippocampus
e1045140	ENSG00000198453.12	ENSG00000198453	ZNF568	0.0750902053771621	-2.36339398512999	1.15578071980997	0.248519721259351	0.998591218466416	Exon	Hippocampus
e170344	ENSG00000155657.25	ENSG00000155657	TTN	0.136644219503461	-3.02768176486889	1.15577922159452	0.248520333450697	0.998591218466416	Exon	Hippocampus
e558443	ENSG00000107164.15	ENSG00000107164	FUBP3	-0.0379173826656801	-0.0262043631684187	-1.15576027515713	0.248528075315814	0.998591218466416	Exon	Hippocampus
e674334	ENSG00000245498.6	ENSG00000245498		0.0584521477061896	-1.29441464842291	1.15574915895307	0.248532617681453	0.998591218466416	Exon	Hippocampus
e340566	ENSG00000164199.15	ENSG00000164199	ADGRV1	-0.0565054060581389	1.25383171772184	-1.15573439264038	0.248538651665113	0.998591218466416	Exon	Hippocampus
e325137	ENSG00000205838.12	ENSG00000205838	TTC23L	0.0906094159591135	-2.68273942637075	1.15572803192057	0.248541250888656	0.998591218466416	Exon	Hippocampus
e782026	ENSG00000100519.11	ENSG00000100519	PSMC6	0.0387428831640981	1.02624294644874	1.15571924206077	0.248544842779361	0.998591218466416	Exon	Hippocampus
e662072	ENSG00000087053.18	ENSG00000087053	MTMR2	0.0411694092483732	0.564626691267308	1.15571277910877	0.248547483825084	0.998591218466416	Exon	Hippocampus
e790862	ENSG00000182732.16	ENSG00000182732	RGS6	-0.10572853281848	-1.97708383356719	-1.15570909770956	0.24854898821512	0.998591218466416	Exon	Hippocampus
e728171	ENSG00000185046.18	ENSG00000185046	ANKS1B	0.0572923622678942	1.14389626367195	1.15570676388466	0.248549941927259	0.998591218466416	Exon	Hippocampus
e898863	ENSG00000132604.10	ENSG00000132604	TERF2	-0.0331244515483822	1.1854786723737	-1.1557016773315	0.248552020544331	0.998591218466416	Exon	Hippocampus
e761912	ENSG00000088387.18	ENSG00000088387	DOCK9	-0.045598909597168	0.545645733568731	-1.15569536199904	0.248554601318353	0.998591218466416	Exon	Hippocampus
e29767	ENSG00000204060.6	ENSG00000204060	FOXO6	-0.0925206493501836	-0.804809945497382	-1.15568720273035	0.248557935648702	0.998591218466416	Exon	Hippocampus
e389142	ENSG00000096063.15	ENSG00000096063	SRPK1	0.0488155909242466	-0.738942290551558	1.15568307250193	0.248559623501399	0.998591218466416	Exon	Hippocampus
e762173	ENSG00000088387.18	ENSG00000088387	DOCK9	-0.0453064864527805	0.566041304394022	-1.15568191520068	0.248560096443763	0.998591218466416	Exon	Hippocampus
e154298	ENSG00000150551.10	ENSG00000150551	LYPD1	-0.116038288928068	0.0570606231046637	-1.15568037509558	0.248560725823608	0.998591218466416	Exon	Hippocampus
e387535	ENSG00000112514.15	ENSG00000112514	CUTA	0.0540351990882983	-0.0534419369188381	1.15566442769529	0.248567242959146	0.998591218466416	Exon	Hippocampus
e1132474	ENSG00000100379.17	ENSG00000100379	KCTD17	0.0475107219610522	2.55997234535094	1.15566358748059	0.248567586328351	0.998591218466416	Exon	Hippocampus
e54183	ENSG00000116299.16	ENSG00000116299	KIAA1324	0.0781723778260923	-1.0957624638955	1.15565447033625	0.248571312238643	0.998591218466416	Exon	Hippocampus
e664646	ENSG00000149311.17	ENSG00000149311	ATM	0.0440380599261184	0.688953346724153	1.15564035011566	0.248577082837305	0.998591218466416	Exon	Hippocampus
e1012040	ENSG00000183617.4	ENSG00000183617	MRPL54	-0.0440334252033828	0.206767294487605	-1.15563580666366	0.248578939658193	0.998591218466416	Exon	Hippocampus
e1025383	ENSG00000105583.9	ENSG00000105583	WDR83OS	0.0339845341741444	2.01096717171648	1.15563195846651	0.248580512349498	0.998591218466416	Exon	Hippocampus
e1025387	ENSG00000105583.9	ENSG00000105583	WDR83OS	0.0339845341741444	2.01096717171648	1.15563195846651	0.248580512349498	0.998591218466416	Exon	Hippocampus
e574025	ENSG00000099246.16	ENSG00000099246	RAB18	-0.0328189486633888	1.65652555686481	-1.15562805509076	0.24858210759848	0.998591218466416	Exon	Hippocampus
e653692	ENSG00000214530.8	ENSG00000214530	STARD10	0.0584121794554544	-0.0721507513427133	1.15562402361909	0.24858375520582	0.998591218466416	Exon	Hippocampus
e1007751	ENSG00000167468.16	ENSG00000167468	GPX4	-0.0428478248714033	1.52879483713842	-1.15561556954258	0.248587210296176	0.998591218466416	Exon	Hippocampus
e719934	ENSG00000166225.8	ENSG00000166225	FRS2	-0.041512183722244	-0.0450085681599173	-1.1556151594853	0.248587377883046	0.998591218466416	Exon	Hippocampus
e299701	ENSG00000182168.14	ENSG00000182168	UNC5C	0.0575625334791179	-0.453399396049226	1.15560537422794	0.248591377056734	0.998591218466416	Exon	Hippocampus
e556980	ENSG00000175287.18	ENSG00000175287	PHYHD1	0.0906168273176081	-1.60407864243657	1.15559869886709	0.24859410526103	0.998591218466416	Exon	Hippocampus
e97715	ENSG00000152104.11	ENSG00000152104	PTPN14	-0.0749695014307607	-1.9696720838079	-1.15559177834274	0.248596933685269	0.998591218466416	Exon	Hippocampus
e38376	ENSG00000162384.13	ENSG00000162384	C1orf123	0.0327985442159429	0.805497654100213	1.15557687322714	0.248603025495558	0.998591218466416	Exon	Hippocampus
e1045120	ENSG00000198453.12	ENSG00000198453	ZNF568	-0.0452119679766588	-1.26584243646027	-1.15556830964596	0.24860652553005	0.998591218466416	Exon	Hippocampus
e581744	ENSG00000150275.17	ENSG00000150275	PCDH15	0.0742446041943338	-0.834013144012137	1.15556762178551	0.248606806668057	0.998591218466416	Exon	Hippocampus
e669298	ENSG00000137726.16	ENSG00000137726	FXYD6	0.0897417284496788	2.43552614110389	1.15555356625169	0.248612551406567	0.998591218466416	Exon	Hippocampus
e463349	ENSG00000172209.5	ENSG00000172209	GPR22	0.0993768293933958	2.47498458462255	1.15555236148074	0.248613043821519	0.998591218466416	Exon	Hippocampus
e164002	ENSG00000144285.16	ENSG00000144285	SCN1A	0.0760960182596171	0.762916451815874	1.15553822368596	0.248618822283576	0.998591218466416	Exon	Hippocampus
e556848	ENSG00000171097.13	ENSG00000171097	KYAT1	0.0506295500191544	-1.58733758565774	1.15553599562879	0.248619732953566	0.998591218466416	Exon	Hippocampus
e218570	ENSG00000047849.21	ENSG00000047849	MAP4	0.0566731158963706	0.0880365817283704	1.15553461818967	0.248620295953072	0.998591218466416	Exon	Hippocampus
e813753	ENSG00000134152.10	ENSG00000134152	KATNBL1	0.0475336704590923	-0.850503240028798	1.15552816163803	0.248622934945791	0.998591218466416	Exon	Hippocampus
e810090	ENSG00000206190.11	ENSG00000206190	ATP10A	0.0951058394928181	-2.68871408768264	1.15552574938913	0.248623920911712	0.998591218466416	Exon	Hippocampus
e830346	ENSG00000129003.15	ENSG00000129003	VPS13C	0.0341621981053479	1.29062361332789	1.15551948558454	0.248626481148669	0.998591218466416	Exon	Hippocampus
e376051	ENSG00000137177.19	ENSG00000137177	KIF13A	0.0537944239471808	-0.202739958663323	1.1555112407484	0.248629851131029	0.998591218466416	Exon	Hippocampus
e208181	ENSG00000197885.10	ENSG00000197885	NKIRAS1	0.0442954696207676	0.400994480582784	1.15551109297879	0.248629911530455	0.998591218466416	Exon	Hippocampus
e1037335	ENSG00000089639.10	ENSG00000089639	GMIP	-0.090416873824671	-2.96130026461617	-1.15549772305314	0.24863537640358	0.998591218466416	Exon	Hippocampus
e647415	ENSG00000173715.15	ENSG00000173715	C11orf80	0.0558666173194688	-0.477365615765936	1.15548048835517	0.248642421102565	0.998591218466416	Exon	Hippocampus
e265685	ENSG00000175166.16	ENSG00000175166	PSMD2	-0.0652629087676224	0.415271176897329	-1.15547397052033	0.248645085310204	0.998591218466416	Exon	Hippocampus
e500305	ENSG00000177182.10	ENSG00000177182	CLVS1	0.0682373846775713	-0.590151302531102	1.15547172317638	0.248646003931396	0.998591218466416	Exon	Hippocampus
e196397	ENSG00000068024.16	ENSG00000068024	HDAC4	-0.069124445120648	-1.82946291966038	-1.1554536166676	0.248653405209736	0.998591218466416	Exon	Hippocampus
e666744	ENSG00000149294.16	ENSG00000149294	NCAM1	-0.0624274501041304	0.640876751564376	-1.15543919969232	0.248659298452401	0.998591218466416	Exon	Hippocampus
e996581	ENSG00000132872.11	ENSG00000132872	SYT4	0.0862876728769303	2.49448001865663	1.15543174120918	0.24866234730316	0.998591218466416	Exon	Hippocampus
e942787	ENSG00000141750.6	ENSG00000141750	STAC2	-0.109948477925182	-1.70932591268984	-1.15541792801148	0.248667993879624	0.998591218466416	Exon	Hippocampus
e421451	ENSG00000120438.11	ENSG00000120438	TCP1	0.0427086355942162	1.20056298450639	1.15540852541609	0.248671837535993	0.998591218466416	Exon	Hippocampus
e784289	ENSG00000032219.18	ENSG00000032219	ARID4A	0.0422519705376645	0.318033304597881	1.15540704465448	0.248672442855516	0.998591218466416	Exon	Hippocampus
e553434	ENSG00000197958.12	ENSG00000197958	RPL12	-0.0482524070509157	2.86311750286484	-1.15540681766026	0.248672535648416	0.998591218466416	Exon	Hippocampus
e390410	ENSG00000183826.16	ENSG00000183826	BTBD9	-0.0478853496606763	1.06250071150851	-1.15539360320958	0.248677937621869	0.998591218466416	Exon	Hippocampus
e506645	ENSG00000079102.16	ENSG00000079102	RUNX1T1	-0.0961705579494227	-3.00706845498274	-1.15539176418303	0.248678689409373	0.998591218466416	Exon	Hippocampus
e40381	ENSG00000232453.6	ENSG00000232453		-0.0824065021575464	-2.71985973629624	-1.15539001898469	0.248679402841717	0.998591218466416	Exon	Hippocampus
e40384	ENSG00000232453.6	ENSG00000232453		-0.0824065021575464	-2.71985973629624	-1.15539001898469	0.248679402841717	0.998591218466416	Exon	Hippocampus
e40393	ENSG00000232453.6	ENSG00000232453		-0.0824065021575464	-2.71985973629624	-1.15539001898469	0.248679402841717	0.998591218466416	Exon	Hippocampus
e722443	ENSG00000091039.16	ENSG00000091039	OSBPL8	-0.0586083065300921	-1.38517057695317	-1.15538736264965	0.248680488747028	0.998591218466416	Exon	Hippocampus
e515028	ENSG00000170873.18	ENSG00000170873	MTSS1	0.0565454367285203	-0.939536998975351	1.15538037439912	0.248683345548034	0.998591218466416	Exon	Hippocampus
e16815	ENSG00000188529.14	ENSG00000188529	SRSF10	-0.0355770584883646	0.530738518506954	-1.15537364335148	0.248686097226133	0.998591218466416	Exon	Hippocampus
e806256	ENSG00000184990.12	ENSG00000184990	SIVA1	-0.0557952652919618	-0.615770695641175	-1.15537090805751	0.24868721543091	0.998591218466416	Exon	Hippocampus
e501883	ENSG00000104218.14	ENSG00000104218	CSPP1	-0.0738367947954967	-1.81911224403057	-1.15536923239901	0.248687900452018	0.998591218466416	Exon	Hippocampus
e424009	ENSG00000184786.5	ENSG00000184786	TCTE3	0.0496467432536314	-0.0272370927850464	1.15536040455032	0.24869150936121	0.998591218466416	Exon	Hippocampus
e452217	ENSG00000127989.13	ENSG00000127989	MTERF1	0.0322531938928971	1.61932689380953	1.15535401623315	0.248694120989464	0.998591218466416	Exon	Hippocampus
e525684	ENSG00000107249.21	ENSG00000107249	GLIS3	-0.0943429245697592	-0.305069457825606	-1.15535023811278	0.248695665543926	0.998591218466416	Exon	Hippocampus
e440211	ENSG00000136205.16	ENSG00000136205	TNS3	-0.0588993799007784	-0.0900477945377463	-1.15534551096188	0.248697598086339	0.998591218466416	Exon	Hippocampus
e51942	ENSG00000079335.18	ENSG00000079335	CDC14A	-0.0798320910392701	-2.74351840406986	-1.15533587996469	0.248701535439974	0.998591218466416	Exon	Hippocampus
e636084	ENSG00000167992.12	ENSG00000167992	VWCE	0.0724898353512878	-1.56056653296427	1.1553319541744	0.248703140397939	0.998591218466416	Exon	Hippocampus
e259996	ENSG00000163536.12	ENSG00000163536	SERPINI1	0.0757217754065879	3.43721051866208	1.15532490628298	0.248706021764554	0.998591218466416	Exon	Hippocampus
e296279	ENSG00000138674.16	ENSG00000138674	SEC31A	0.0490382219568334	-0.016886097728949	1.15531729638841	0.248709132919417	0.998591218466416	Exon	Hippocampus
e651409	ENSG00000162105.17	ENSG00000162105	SHANK2	0.110185408622733	-2.28836899007196	1.15531669089645	0.248709380464	0.998591218466416	Exon	Hippocampus
e569327	ENSG00000134463.14	ENSG00000134463	ECHDC3	-0.150621811893989	-1.58237265367742	-1.15531467930927	0.248710202866772	0.998591218466416	Exon	Hippocampus
e977033	ENSG00000092931.11	ENSG00000092931	MFSD11	0.0884424930811119	-2.37219757255538	1.15529701626497	0.248717424180181	0.998591218466416	Exon	Hippocampus
e1030284	ENSG00000011243.17	ENSG00000011243	AKAP8L	0.0407013306642894	0.0841599588588091	1.1552707457028	0.248728164841296	0.998591218466416	Exon	Hippocampus
e1004408	ENSG00000133313.14	ENSG00000133313	CNDP2	-0.0424177797941491	1.54170752642986	-1.15526405931044	0.248730898609987	0.998591218466416	Exon	Hippocampus
e522286	ENSG00000179832.17	ENSG00000179832	MROH1	-0.0614030350602772	-1.03941607930914	-1.15524215431113	0.248739854738517	0.998591218466416	Exon	Hippocampus
e177888	ENSG00000013441.15	ENSG00000013441	CLK1	0.058245290058907	1.8779530712273	1.15523339135779	0.248743437643242	0.998591218466416	Exon	Hippocampus
e1035355	ENSG00000105701.15	ENSG00000105701	FKBP8	0.0497398123691823	3.26499687986378	1.15523051680113	0.2487446129698	0.998591218466416	Exon	Hippocampus
e1167509	ENSG00000125354.22	ENSG00000125354	SEPT6	0.0613300899387708	0.115531862583661	1.15522928150081	0.248745118051068	0.998591218466416	Exon	Hippocampus
e887429	ENSG00000166971.16	ENSG00000166971	AKTIP	0.0403336175388282	1.32989662888752	1.15521481473018	0.248751033180309	0.998591218466416	Exon	Hippocampus
e58118	ENSG00000116774.11	ENSG00000116774	OLFML3	-0.0993817367130386	-2.02218436592321	-1.15520943342289	0.248753233498091	0.998591218466416	Exon	Hippocampus
e318189	ENSG00000109775.10	ENSG00000109775	UFSP2	0.0539212115480301	-0.933468268624145	1.15520799108023	0.248753823247857	0.998591218466416	Exon	Hippocampus
e265247	ENSG00000161204.11	ENSG00000161204	ABCF3	-0.037897978546683	0.398225570799197	-1.15520689669892	0.248754270722705	0.998591218466416	Exon	Hippocampus
e1035329	ENSG00000105701.15	ENSG00000105701	FKBP8	0.0497250447084532	3.26567903050102	1.15519650077699	0.248758521475526	0.998591218466416	Exon	Hippocampus
e679252	ENSG00000082805.19	ENSG00000082805	ERC1	-0.0536004600888459	1.0836742041429	-1.15519568506093	0.248758855013026	0.998591218466416	Exon	Hippocampus
e1120224	ENSG00000185252.18	ENSG00000185252	ZNF74	-0.0379498304622167	0.942241829704476	-1.15519532507861	0.248759002206011	0.998591218466416	Exon	Hippocampus
e743388	ENSG00000130921.7	ENSG00000130921	C12orf65	0.0355774937530536	0.323742812300938	1.15519324539883	0.24875985256641	0.998591218466416	Exon	Hippocampus
e369344	ENSG00000204677.10	ENSG00000204677	FAM153C	0.123054844584431	-2.44185296275557	1.15519265434174	0.248760094244158	0.998591218466416	Exon	Hippocampus
e380734	ENSG00000204580.12	ENSG00000204580	DDR1	-0.0779415877741368	-1.52117536376863	-1.15518892955591	0.248761617278215	0.998591218466416	Exon	Hippocampus
e408263	ENSG00000056972.18	ENSG00000056972	TRAF3IP2	-0.102279425528794	-2.83794215317803	-1.15518744826194	0.248762222968865	0.998591218466416	Exon	Hippocampus
e737180	ENSG00000186815.12	ENSG00000186815	TPCN1	-0.0469409196280466	-0.66070629706747	-1.15518721000404	0.248762320390935	0.998591218466416	Exon	Hippocampus
e722276	ENSG00000091039.16	ENSG00000091039	OSBPL8	0.0392043527103629	-0.104988000614391	1.15518710240639	0.248762364386906	0.998591218466416	Exon	Hippocampus
e470589	ENSG00000158623.14	ENSG00000158623	COPG2	0.0425737626164413	-0.811515727006491	1.15516890433764	0.248769805536251	0.998591218466416	Exon	Hippocampus
e1135432	ENSG00000100346.17	ENSG00000100346	CACNA1I	-0.106629208646335	-1.67547896778962	-1.15516635452205	0.248770848162587	0.998591218466416	Exon	Hippocampus
e899216	ENSG00000198373.12	ENSG00000198373	WWP2	-0.0442471672725912	0.335262048541744	-1.15514994770937	0.248777557025069	0.998591218466416	Exon	Hippocampus
e100713	ENSG00000196187.11	ENSG00000196187	TMEM63A	0.0945611573941038	0.336265107902366	1.15514364862546	0.248780132799058	0.998591218466416	Exon	Hippocampus
e732037	ENSG00000136045.11	ENSG00000136045	PWP1	-0.0415759087089925	0.102073342386407	-1.15514104552512	0.248781197244731	0.998591218466416	Exon	Hippocampus
e684775	ENSG00000272173.1	ENSG00000272173		0.0898777658478107	-2.97678780298431	1.15513736727718	0.248782701339379	0.998591218466416	Exon	Hippocampus
e741253	ENSG00000139725.7	ENSG00000139725	RHOF	0.101109014238847	-2.85770596826845	1.15513302585982	0.24878447662287	0.998591218466416	Exon	Hippocampus
e883431	ENSG00000140678.16	ENSG00000140678	ITGAX	0.122165551323572	-3.20082356127817	1.15511163472965	0.248793223969856	0.998591218466416	Exon	Hippocampus
e727148	ENSG00000111145.7	ENSG00000111145	ELK3	-0.0923481966649058	-2.53041307018011	-1.1550837469736	0.248804628267518	0.998591218466416	Exon	Hippocampus
e345158	ENSG00000152503.9	ENSG00000152503	TRIM36	0.0930396534893758	-0.291612643013007	1.15506797744306	0.248811077153197	0.998591218466416	Exon	Hippocampus
e145301	ENSG00000071054.16	ENSG00000071054	MAP4K4	0.0710317631989333	-0.31094568080669	1.15506062169333	0.248814085297413	0.998591218466416	Exon	Hippocampus
e644685	ENSG00000197136.4	ENSG00000197136	PCNX3	-0.058153018543077	-1.31508325205548	-1.15505711855427	0.248815517920044	0.998591218466416	Exon	Hippocampus
e874140	ENSG00000185710.9	ENSG00000185710	SMG1P4	0.101523207262397	-2.27463318977687	1.15505675924907	0.248815664859661	0.998591218466416	Exon	Hippocampus
e1128274	ENSG00000100003.17	ENSG00000100003	SEC14L2	-0.0439178183522794	0.212788818057407	-1.15505151482816	0.248817809598136	0.998591218466416	Exon	Hippocampus
e1133337	ENSG00000100106.19	ENSG00000100106	TRIOBP	-0.0826479455185132	-2.20588456340713	-1.15504354211129	0.248821070115034	0.998591218466416	Exon	Hippocampus
e1043111	ENSG00000272333.5	ENSG00000272333	KMT2B	-0.0760407893267678	-2.60313449479733	-1.1550427310014	0.248821401827667	0.998591218466416	Exon	Hippocampus
e412112	ENSG00000079819.17	ENSG00000079819	EPB41L2	-0.0393061364763438	0.805075193792344	-1.15503211578761	0.248825743068948	0.998591218466416	Exon	Hippocampus
e765977	ENSG00000169062.14	ENSG00000169062	UPF3A	0.0569694674740158	-1.01906424699547	1.15503089524447	0.248826242230673	0.998591218466416	Exon	Hippocampus
e7870	ENSG00000171608.15	ENSG00000171608	PIK3CD	-0.0625839890057199	-1.76291503188399	-1.15502672584893	0.248827947380687	0.998591218466416	Exon	Hippocampus
e832792	ENSG00000246922.8	ENSG00000246922	UBAP1L	-0.0717547658385812	-2.21230317877216	-1.15502009128705	0.24883066072215	0.998591218466416	Exon	Hippocampus
e861302	ENSG00000167978.16	ENSG00000167978	SRRM2	0.0429845790511563	0.922598757277788	1.15501503175779	0.24883272993537	0.998591218466416	Exon	Hippocampus
e317685	ENSG00000164306.10	ENSG00000164306	PRIMPOL	-0.0708108329876322	-1.68390256873482	-1.155011646737	0.248834114325802	0.998591218466416	Exon	Hippocampus
e471544	ENSG00000122786.19	ENSG00000122786	CALD1	0.0627602435742572	-1.44801653799394	1.15496175847134	0.248854518029314	0.998591218466416	Exon	Hippocampus
e881581	ENSG00000169217.8	ENSG00000169217	CD2BP2	0.0504752281233181	-1.12580077003753	1.15495948236587	0.248855448957228	0.998591218466416	Exon	Hippocampus
e253816	ENSG00000175054.14	ENSG00000175054	ATR	0.047683909786343	-0.839369640577507	1.15495343663649	0.24885792167447	0.998591218466416	Exon	Hippocampus
e503797	ENSG00000121005.8	ENSG00000121005	CRISPLD1	-0.0941939651809348	-2.10581006266083	-1.1549471120881	0.248860508447793	0.998591218466416	Exon	Hippocampus
e936932	ENSG00000196712.16	ENSG00000196712	NF1	-0.0331818229574249	1.30671567963531	-1.15493325935591	0.248866174353567	0.998591218466416	Exon	Hippocampus
e75096	ENSG00000143294.14	ENSG00000143294	PRCC	-0.0782402509860199	-3.00353022657452	-1.1549277546997	0.248868425838061	0.998591218466416	Exon	Hippocampus
e750707	ENSG00000139514.12	ENSG00000139514	SLC7A1	-0.0524795485155706	0.844248609014097	-1.15492506435078	0.248869526235123	0.998591218466416	Exon	Hippocampus
e571397	ENSG00000026025.14	ENSG00000026025	VIM	-0.100196461982085	2.92026093592974	-1.15491667871936	0.248872956118532	0.998591218466416	Exon	Hippocampus
e571410	ENSG00000026025.14	ENSG00000026025	VIM	-0.100196461982085	2.92026093592974	-1.15491667871936	0.248872956118532	0.998591218466416	Exon	Hippocampus
e546762	ENSG00000070061.14	ENSG00000070061	IKBKAP	0.0418876027061603	-0.0489222916258169	1.15491483269036	0.248873711184109	0.998591218466416	Exon	Hippocampus
e518088	ENSG00000167632.14	ENSG00000167632	TRAPPC9	0.0363643937255347	-0.238057977557321	1.15491289461076	0.248874503902092	0.998591218466416	Exon	Hippocampus
e931501	ENSG00000083290.19	ENSG00000083290	ULK2	0.0446252954370601	-0.59924840279434	1.15487442717066	0.248890238313818	0.998591218466416	Exon	Hippocampus
e657314	ENSG00000048649.13	ENSG00000048649	RSF1	0.0323860792799528	4.25494233349965	1.15486948156507	0.248892261275144	0.998591218466416	Exon	Hippocampus
e16101	ENSG00000004487.15	ENSG00000004487	KDM1A	-0.0409811390417593	0.687066891205936	-1.15485895873018	0.248896565596947	0.998591218466416	Exon	Hippocampus
e306710	ENSG00000138686.9	ENSG00000138686	BBS7	0.0485767130610641	0.256466659052782	1.15485750069124	0.248897162005827	0.998591218466416	Exon	Hippocampus
e577932	ENSG00000172671.19	ENSG00000172671	ZFAND4	-0.0750349698572997	-2.42422897556252	-1.15485463922276	0.248898332488605	0.998591218466416	Exon	Hippocampus
e571427	ENSG00000026025.14	ENSG00000026025	VIM	-0.100189506868051	2.92025776952069	-1.15484077250258	0.248904004720847	0.998591218466416	Exon	Hippocampus
e554425	ENSG00000106992.17	ENSG00000106992	AK1	0.0661027494424484	1.50101927963001	1.15483053690482	0.248908191687492	0.998591218466416	Exon	Hippocampus
e558411	ENSG00000130707.17	ENSG00000130707	ASS1	-0.0737497946517417	-0.607002561658907	-1.15482155373438	0.248911866377818	0.998591218466416	Exon	Hippocampus
e353138	ENSG00000120738.7	ENSG00000120738	EGR1	-0.134274569151611	-1.40534188799099	-1.15482037430197	0.248912348843813	0.998591218466416	Exon	Hippocampus
e709128	ENSG00000135486.17	ENSG00000135486	HNRNPA1	-0.0864156544899535	2.04017014338559	-1.15481658113882	0.248913900503298	0.998591218466416	Exon	Hippocampus
e259244	ENSG00000169255.13	ENSG00000169255	B3GALNT1	0.0854411759866525	-2.31912333023528	1.15481451362834	0.24891474625735	0.998591218466416	Exon	Hippocampus
e590189	ENSG00000108219.14	ENSG00000108219	TSPAN14	-0.0525150425036883	-0.805041897786324	-1.15481262687743	0.248915518070055	0.998591218466416	Exon	Hippocampus
e75438	ENSG00000132694.18	ENSG00000132694	ARHGEF11	-0.0444291689004897	0.570920474338112	-1.15480366785088	0.248919182959666	0.998591218466416	Exon	Hippocampus
e911118	ENSG00000167695.14	ENSG00000167695	FAM57A	0.100888942436401	-3.1728541745852	1.15479567239683	0.248922453710446	0.998591218466416	Exon	Hippocampus
e493473	ENSG00000147471.11	ENSG00000147471	PROSC	-0.0357477333402721	0.225447246643303	-1.15479026694526	0.248924664969685	0.998591218466416	Exon	Hippocampus
e1160665	ENSG00000131269.15	ENSG00000131269	ABCB7	-0.0975766086098831	-1.40175431002085	-1.1547760264525	0.248930490528868	0.998591218466416	Exon	Hippocampus
e577402	ENSG00000198915.11	ENSG00000198915	RASGEF1A	-0.0619177759481365	-0.771044569227046	-1.15476325442325	0.24893571544439	0.998591218466416	Exon	Hippocampus
e804362	ENSG00000089902.9	ENSG00000089902	RCOR1	-0.046244179555414	-0.5028367646381	-1.15474986099936	0.248941194649245	0.998591218466416	Exon	Hippocampus
e757337	ENSG00000102796.10	ENSG00000102796	DHRS12	-0.0702214669735729	-2.41775516135213	-1.15474960039533	0.248941301262322	0.998591218466416	Exon	Hippocampus
e339835	ENSG00000164180.13	ENSG00000164180	TMEM161B	-0.0722703532591119	-2.37070824486067	-1.1547364829805	0.248946667636476	0.998591218466416	Exon	Hippocampus
e335458	ENSG00000157107.13	ENSG00000157107	FCHO2	0.0641885328198834	-1.73390119728397	1.15473539505393	0.248947112714178	0.998591218466416	Exon	Hippocampus
e716643	ENSG00000135446.16	ENSG00000135446	CDK4	-0.0628136832297414	-1.79628837581945	-1.15473121107835	0.248948824410496	0.998591218466416	Exon	Hippocampus
e686927	ENSG00000111752.10	ENSG00000111752	PHC1	0.0691773093928346	0.63356142820192	1.15471354919522	0.248956050112639	0.998591218466416	Exon	Hippocampus
e858430	ENSG00000063854.12	ENSG00000063854	HAGH	0.0506774957169384	1.22371623292941	1.15470867776235	0.248958043103997	0.998591218466416	Exon	Hippocampus
e148408	ENSG00000153208.16	ENSG00000153208	MERTK	-0.0738169148440667	-0.860960077975867	-1.1546941135048	0.248964001672172	0.998591218466416	Exon	Hippocampus
e762124	ENSG00000088387.18	ENSG00000088387	DOCK9	-0.0452699337473272	0.566621793284375	-1.15468750326458	0.248966706104441	0.998591218466416	Exon	Hippocampus
e1071875	ENSG00000226696.5	ENSG00000226696	LENG8-AS1	0.0538355852760566	-0.971293625416776	1.15466521930852	0.248975823239715	0.998591218466416	Exon	Hippocampus
e318815	ENSG00000154556.17	ENSG00000154556	SORBS2	0.0595358142892557	-0.825926550795028	1.15465419727497	0.248980332820559	0.998591218466416	Exon	Hippocampus
e518871	ENSG00000105339.10	ENSG00000105339	DENND3	0.0963978602889787	-2.4534467311128	1.15465275211605	0.248980924100545	0.998591218466416	Exon	Hippocampus
e1083042	ENSG00000132664.11	ENSG00000132664	POLR3F	0.0479381995719015	-0.939118460782496	1.15464975646438	0.248982149760502	0.998591218466416	Exon	Hippocampus
e1037272	ENSG00000064547.13	ENSG00000064547	LPAR2	0.0965226430763973	-2.98284624137767	1.15464707456407	0.248983247053826	0.998591218466416	Exon	Hippocampus
e1008598	ENSG00000280486.1	ENSG00000280486		0.136699501495667	-2.80240254993609	1.15464008678151	0.248986106104884	0.998591218466416	Exon	Hippocampus
e913060	ENSG00000167720.12	ENSG00000167720	SRR	-0.0528617120383899	-1.4068324940182	-1.1546311624108	0.248989757544446	0.998591218466416	Exon	Hippocampus
e599258	ENSG00000260461.1	ENSG00000260461		0.0504326643255357	-0.735920047329438	1.15462839110547	0.248990891442007	0.998591218466416	Exon	Hippocampus
e288089	ENSG00000145247.11	ENSG00000145247	OCIAD2	-0.0674343450820363	-1.16407469568211	-1.15462789534056	0.248991094287821	0.998591218466416	Exon	Hippocampus
e239077	ENSG00000144821.9	ENSG00000144821	MYH15	-0.0914510856903443	-3.07202414398274	-1.15462628267432	0.248991754122723	0.998591218466416	Exon	Hippocampus
e240532	ENSG00000163608.14	ENSG00000163608	NEPRO	-0.0361207797400967	1.72566509481525	-1.15462214677712	0.248993446362762	0.998591218466416	Exon	Hippocampus
e1132445	ENSG00000100379.17	ENSG00000100379	KCTD17	0.0474373012987886	2.56164035193938	1.15461708770303	0.24899551634002	0.998591218466416	Exon	Hippocampus
e111525	ENSG00000115761.15	ENSG00000115761	NOL10	-0.0275756281392886	1.21480771629436	-1.15461005168979	0.248998395224327	0.998591218466416	Exon	Hippocampus
e1094883	ENSG00000062598.17	ENSG00000062598	ELMO2	-0.0436478088962614	0.826793158302517	-1.15460964007737	0.248998563642091	0.998591218466416	Exon	Hippocampus
e273101	ENSG00000075711.20	ENSG00000075711	DLG1	0.04574028379803	2.17845869819984	1.15459782742645	0.249003397010085	0.998591218466416	Exon	Hippocampus
e668969	ENSG00000110274.14	ENSG00000110274	CEP164	0.064892412221191	-1.74464516512858	1.15459775312183	0.249003427413425	0.998591218466416	Exon	Hippocampus
e229228	ENSG00000157388.14	ENSG00000157388	CACNA1D	-0.0794012566886689	-2.34931436803064	-1.15459436373531	0.249004814256856	0.998591218466416	Exon	Hippocampus
e995133	ENSG00000186814.12	ENSG00000186814	ZSCAN30	0.0290658173608308	2.48494720196266	1.15459341917805	0.249005200744589	0.998591218466416	Exon	Hippocampus
e64956	ENSG00000117362.12	ENSG00000117362	APH1A	-0.0474688245909228	-0.204535887100939	-1.15458821377724	0.249007330663839	0.998591218466416	Exon	Hippocampus
e61445	ENSG00000131788.15	ENSG00000131788	PIAS3	0.0764398402712994	-2.69132333802064	1.15458696060261	0.249007843433327	0.998591218466416	Exon	Hippocampus
e1084829	ENSG00000130684.13	ENSG00000130684	ZNF337	0.0484136878317422	-1.31274855138706	1.15458260543591	0.249009625470538	0.998591218466416	Exon	Hippocampus
e379972	ENSG00000241370.5	ENSG00000241370	RPP21	0.057278208075066	-1.65130289755939	1.15458022747029	0.249010598484886	0.998591218466416	Exon	Hippocampus
e265681	ENSG00000175166.16	ENSG00000175166	PSMD2	-0.065194980124557	0.41546220034814	-1.15456626760014	0.249016310628833	0.998591218466416	Exon	Hippocampus
e408655	ENSG00000112769.18	ENSG00000112769	LAMA4	-0.0714747243468114	-1.06914274008193	-1.15456260986164	0.249017807329082	0.998591218466416	Exon	Hippocampus
e929310	ENSG00000177302.14	ENSG00000177302	TOP3A	0.0541676453742223	-1.85800319300224	1.15456145931502	0.249018278119488	0.998591218466416	Exon	Hippocampus
e497723	ENSG00000164808.16	ENSG00000164808	SPIDR	-0.0379876493240504	0.0205182956515759	-1.1545567309427	0.249020212921457	0.998591218466416	Exon	Hippocampus
e424962	ENSG00000105963.13	ENSG00000105963	ADAP1	-0.0609323705861733	2.26502825716737	-1.15455457720629	0.24902109421204	0.998591218466416	Exon	Hippocampus
e528409	ENSG00000173068.17	ENSG00000173068	BNC2	-0.147472553321022	-3.02193740748803	-1.15455405039341	0.249021309779713	0.998591218466416	Exon	Hippocampus
e796094	ENSG00000140022.9	ENSG00000140022	STON2	-0.0588680877652255	1.70170153752346	-1.15455229613213	0.249022027610529	0.998591218466416	Exon	Hippocampus
e15843	ENSG00000184677.16	ENSG00000184677	ZBTB40	0.0354559642106149	0.794744381935649	1.15453248896744	0.249030132657474	0.998591218466416	Exon	Hippocampus
e903513	ENSG00000034713.7	ENSG00000034713	GABARAPL2	0.0371015617482895	4.36112641985874	1.15452950903868	0.249031352053601	0.998591218466416	Exon	Hippocampus
e375620	ENSG00000047579.19	ENSG00000047579	DTNBP1	-0.073781322374427	-2.73599126755909	-1.15452930998471	0.249031433507255	0.998591218466416	Exon	Hippocampus
e210342	ENSG00000170266.15	ENSG00000170266	GLB1	-0.0424832700220729	-0.536899655397338	-1.15452759415818	0.249032135630874	0.998591218466416	Exon	Hippocampus
e394705	ENSG00000146221.9	ENSG00000146221	TCTE1	-0.100304052310276	-3.03366806209963	-1.15452548941934	0.24903299690099	0.998591218466416	Exon	Hippocampus
e22867	ENSG00000121753.12	ENSG00000121753	ADGRB2	-0.082921495224495	2.65434365599692	-1.15450720001838	0.249040481107318	0.998591218466416	Exon	Hippocampus
e514311	ENSG00000189376.11	ENSG00000189376	C8orf76	0.0462012643832709	-1.1434181756876	1.15450340817364	0.249042032787982	0.998591218466416	Exon	Hippocampus
e719533	ENSG00000111581.9	ENSG00000111581	NUP107	-0.0594873386065717	-1.78864935107323	-1.15449822449189	0.249044154040543	0.998591218466416	Exon	Hippocampus
e173533	ENSG00000138448.11	ENSG00000138448	ITGAV	-0.0490627425790499	1.62657885679943	-1.15449551384454	0.249045263289547	0.998591218466416	Exon	Hippocampus
e1131261	ENSG00000100281.13	ENSG00000100281	HMGXB4	0.0363492197097382	1.14009536965617	1.15448896178733	0.249047944531637	0.998591218466416	Exon	Hippocampus
e20133	ENSG00000126709.14	ENSG00000126709	IFI6	-0.0957575052970819	0.829178805400424	-1.15448737620579	0.249048593388592	0.998591218466416	Exon	Hippocampus
e381892	ENSG00000198563.13	ENSG00000198563	DDX39B	0.0290993486851298	2.16857367013003	1.1544806990502	0.249051325849462	0.998591218466416	Exon	Hippocampus
e107396	ENSG00000162849.15	ENSG00000162849	KIF26B	-0.0502970780245252	1.96252389601785	-1.15447787603008	0.24905248110699	0.998591218466416	Exon	Hippocampus
e731129	ENSG00000136051.13	ENSG00000136051	KIAA1033	-0.0473693178952685	-0.149858052750895	-1.15445950981105	0.249059997161147	0.998591218466416	Exon	Hippocampus
e146814	ENSG00000135968.20	ENSG00000135968	GCC2	0.0456824910102361	0.241040773109261	1.154446194266	0.249065446414806	0.998591218466416	Exon	Hippocampus
e359065	ENSG00000164284.14	ENSG00000164284	GRPEL2	-0.0624088771993918	-1.91940269058444	-1.15443495472255	0.249070046150712	0.998591218466416	Exon	Hippocampus
e601084	ENSG00000151532.13	ENSG00000151532	VTI1A	-0.0314304098378732	0.571548868166053	-1.15441636048193	0.249077655896434	0.998591218466416	Exon	Hippocampus
e619226	ENSG00000110321.15	ENSG00000110321	EIF4G2	0.0393363279219028	1.16215980940401	1.1544092937009	0.249080548039418	0.998591218466416	Exon	Hippocampus
e710412	ENSG00000135404.11	ENSG00000135404	CD63	-0.0866468394162919	-0.377560858052515	-1.15440837681543	0.249080923284678	0.998591218466416	Exon	Hippocampus
e1055501	ENSG00000159882.12	ENSG00000159882	ZNF230	0.0404070803122757	0.415652796624872	1.15440373106929	0.249082824612454	0.998591218466416	Exon	Hippocampus
e1161704	ENSG00000147180.16	ENSG00000147180	ZNF711	0.0485437942952041	1.10341370289853	1.15437893477644	0.249092972967402	0.998591218466416	Exon	Hippocampus
e617497	ENSG00000166444.18	ENSG00000166444	ST5	0.0553533085213654	-1.22426494395321	1.15437833683202	0.249093217691127	0.998591218466416	Exon	Hippocampus
e1052077	ENSG00000167601.11	ENSG00000167601	AXL	-0.0736091938550311	-1.4079520293077	-1.15437141064477	0.249096052418938	0.998591218466416	Exon	Hippocampus
e48630	ENSG00000162654.8	ENSG00000162654	GBP4	-0.112818333580717	-2.27297721504282	-1.15436634904628	0.249098124028135	0.998591218466416	Exon	Hippocampus
e243922	ENSG00000138463.8	ENSG00000138463	DIRC2	-0.0390397174817946	0.155987863605168	-1.15434370213381	0.249107393096371	0.998591218466416	Exon	Hippocampus
e549350	ENSG00000041982.15	ENSG00000041982	TNC	-0.123446994615389	-0.481836577801733	-1.15432706905437	0.249114200940078	0.998591218466416	Exon	Hippocampus
e1033025	ENSG00000130299.16	ENSG00000130299	GTPBP3	-0.0870774080553395	-2.97113956881221	-1.15432586776537	0.249114692627252	0.998591218466416	Exon	Hippocampus
e795746	ENSG00000021645.18	ENSG00000021645	NRXN3	-0.102912989454429	-3.16206776251623	-1.15430497657803	0.24912324349201	0.998591218466416	Exon	Hippocampus
e897845	ENSG00000103064.13	ENSG00000103064	SLC7A6	-0.065238483421316	-1.94066432201789	-1.15430321662619	0.24912396385828	0.998591218466416	Exon	Hippocampus
e729573	ENSG00000111666.10	ENSG00000111666	CHPT1	-0.0458796988963925	-0.325135963263368	-1.15430293056398	0.249124080946604	0.998591218466416	Exon	Hippocampus
e1038958	ENSG00000281468.1	ENSG00000281468		0.0663419450654537	-0.6258225110282	1.15429487928612	0.249127376436632	0.998591218466416	Exon	Hippocampus
e803193	ENSG00000225746.9	ENSG00000225746	SNHG23	-0.0999364969229515	-0.957037402402167	-1.15428952796935	0.249129566815307	0.998591218466416	Exon	Hippocampus
e566458	ENSG00000151240.16	ENSG00000151240	DIP2C	-0.0483196393533219	0.0277137340555234	-1.15428838528849	0.249130034534427	0.998591218466416	Exon	Hippocampus
e940788	ENSG00000278540.4	ENSG00000278540	ACACA	0.0357540856820411	0.740319988093981	1.1542849944242	0.249131422477689	0.998591218466416	Exon	Hippocampus
e198275	ENSG00000115677.16	ENSG00000115677	HDLBP	0.0308228423372295	2.36647668476001	1.15428461815052	0.249131576493777	0.998591218466416	Exon	Hippocampus
e380913	ENSG00000204580.12	ENSG00000204580	DDR1	-0.0786209690187929	-1.62860788919835	-1.154279624331	0.249133620566936	0.998591218466416	Exon	Hippocampus
e1062418	ENSG00000087088.19	ENSG00000087088	BAX	0.0409073801112491	-0.544491706881254	1.15425248456249	0.24914472963887	0.998591218466416	Exon	Hippocampus
e310158	ENSG00000164164.15	ENSG00000164164	OTUD4	-0.0390044478270796	0.440063641371001	-1.15425069912096	0.249145460482585	0.998591218466416	Exon	Hippocampus
e269397	ENSG00000090530.9	ENSG00000090530	P3H2	-0.0846433412760176	-2.76720240904008	-1.15424575051196	0.249147486129325	0.998591218466416	Exon	Hippocampus
e343880	ENSG00000198961.9	ENSG00000198961	PJA2	0.0409359197931777	6.16134688585162	1.15424097949643	0.249149439091512	0.998591218466416	Exon	Hippocampus
e706807	ENSG00000063046.17	ENSG00000063046	EIF4B	0.0330954096526888	2.14644575174713	1.15423821687908	0.249150569943133	0.998591218466416	Exon	Hippocampus
e979466	ENSG00000167281.18	ENSG00000167281	RBFOX3	-0.120685441502181	-3.22259077024452	-1.15422656479829	0.249155339653266	0.998591218466416	Exon	Hippocampus
e342417	ENSG00000164307.12	ENSG00000164307	ERAP1	0.0539625976257128	-1.07664637707754	1.1542233708327	0.249156647095321	0.998591218466416	Exon	Hippocampus
e705036	ENSG00000183283.15	ENSG00000183283	DAZAP2	-0.034209723276312	1.54221500914311	-1.15421086548544	0.249161766175181	0.998591218466416	Exon	Hippocampus
e995698	ENSG00000134759.13	ENSG00000134759	ELP2	0.0334152249470391	0.587325654875048	1.15420928947354	0.2491624113229	0.998591218466416	Exon	Hippocampus
e359259	ENSG00000183111.11	ENSG00000183111	ARHGEF37	0.0730225193965279	-0.492417111456222	1.15420043055922	0.249166037782045	0.998591218466416	Exon	Hippocampus
e130030	ENSG00000119844.15	ENSG00000119844	AFTPH	0.0334170822557575	2.39264497310049	1.15419785621757	0.249167091613931	0.998591218466416	Exon	Hippocampus
e282030	ENSG00000118579.12	ENSG00000118579	MED28	0.0615967900948407	-2.04501109787415	1.15419531546779	0.249168131697719	0.998591218466416	Exon	Hippocampus
e822625	ENSG00000166710.17	ENSG00000166710	B2M	-0.112587503991608	-0.793738679067693	-1.15418885741615	0.249170775385711	0.998591218466416	Exon	Hippocampus
e975323	ENSG00000188878.18	ENSG00000188878	FBF1	-0.0925731634109891	-2.77543833927195	-1.15418652433332	0.249171730468555	0.998591218466416	Exon	Hippocampus
e665903	ENSG00000258529.5	ENSG00000258529		-0.0691587805212285	-2.24759111394932	-1.15418618385173	0.249171869850071	0.998591218466416	Exon	Hippocampus
e559262	ENSG00000130717.12	ENSG00000130717	UCK1	-0.0391286478827033	-0.335816495818628	-1.15418450271282	0.249172558051648	0.998591218466416	Exon	Hippocampus
e1136149	ENSG00000230071.2	ENSG00000230071	RPL4P6	-0.0490777612306728	-0.714515979962167	-1.15418068619925	0.249174120408545	0.998591218466416	Exon	Hippocampus
e72926	ENSG00000116580.18	ENSG00000116580	GON4L	0.0391315821955089	-0.219350895362543	1.15417937913833	0.249174655478484	0.998591218466416	Exon	Hippocampus
e858925	ENSG00000127561.14	ENSG00000127561	SYNGR3	0.136595514662624	-3.21028712184615	1.15417890668419	0.249174848886659	0.998591218466416	Exon	Hippocampus
e9093	ENSG00000171824.13	ENSG00000171824	EXOSC10	-0.0597993662534373	-2.32532156619357	-1.15416800398738	0.24917931214423	0.998591218466416	Exon	Hippocampus
e639936	ENSG00000184743.12	ENSG00000184743	ATL3	-0.0669672317828138	-0.509023163619066	-1.15416788186595	0.24917936213763	0.998591218466416	Exon	Hippocampus
e426020	ENSG00000106012.17	ENSG00000106012	IQCE	0.0510538672835523	-0.739691310496425	1.15415313992387	0.249185397164368	0.998591218466416	Exon	Hippocampus
e558585	ENSG00000130720.12	ENSG00000130720	FIBCD1	-0.224424140461821	1.4739644224065	-1.15414272873491	0.249189659337872	0.998591218466416	Exon	Hippocampus
e72547	ENSG00000163374.19	ENSG00000163374	YY1AP1	0.0335310222624072	-0.177200297913508	1.15413023871616	0.249194772618412	0.998591218466416	Exon	Hippocampus
e278767	ENSG00000072840.12	ENSG00000072840	EVC	-0.0870123412175565	-2.72093773113198	-1.15411549260192	0.249200809615194	0.998591218466416	Exon	Hippocampus
e169855	ENSG00000237298.9	ENSG00000237298	TTN-AS1	-0.0585677090575583	-1.6575235462711	-1.15411473632379	0.24920111923503	0.998591218466416	Exon	Hippocampus
e524884	ENSG00000080503.21	ENSG00000080503	SMARCA2	0.035908370256011	1.85978935081384	1.1541146290943	0.249201163134741	0.998591218466416	Exon	Hippocampus
e354423	ENSG00000146005.3	ENSG00000146005	PSD2	-0.0500684932037473	0.736647188778554	-1.15411455722809	0.249201192556746	0.998591218466416	Exon	Hippocampus
e298007	ENSG00000170509.11	ENSG00000170509	HSD17B13	0.1063695067805	-3.01633340630706	1.15408681413658	0.249212550751518	0.998591218466416	Exon	Hippocampus
e111171	ENSG00000115750.16	ENSG00000115750	TAF1B	0.0710715306885757	-2.39363601010649	1.15408123976291	0.249214832978719	0.998591218466416	Exon	Hippocampus
e583701	ENSG00000138346.14	ENSG00000138346	DNA2	0.0685106231302237	-2.03749144099214	1.15407638483734	0.249216820665671	0.998591218466416	Exon	Hippocampus
e750177	ENSG00000122034.13	ENSG00000122034	GTF3A	0.0401464686309541	0.413183383736836	1.15406845671882	0.249220066592649	0.998591218466416	Exon	Hippocampus
e110342	ENSG00000228203.6	ENSG00000228203	RNF144A-AS1	0.0846408893001722	-0.269441976711769	1.15405784064565	0.249224413067365	0.998591218466416	Exon	Hippocampus
e393748	ENSG00000137207.11	ENSG00000137207	YIPF3	0.0416624401733652	-0.278684697379785	1.15405346543359	0.249226204399492	0.998591218466416	Exon	Hippocampus
e195654	ENSG00000184182.18	ENSG00000184182	UBE2F	-0.0871545157487278	-2.10935868442776	-1.1540468504463	0.249228912774354	0.998591218466416	Exon	Hippocampus
e242366	ENSG00000183833.16	ENSG00000183833	MAATS1	-0.121171528194563	-2.67621542125904	-1.15404350888207	0.24923028091916	0.998591218466416	Exon	Hippocampus
e517024	ENSG00000155926.13	ENSG00000155926	SLA	-0.101195768147015	-1.7729421613946	-1.15404095536231	0.249231326416547	0.998591218466416	Exon	Hippocampus
e585169	ENSG00000180817.11	ENSG00000180817	PPA1	-0.0436407402872153	0.51354549068421	-1.154040481771	0.24923152032119	0.998591218466416	Exon	Hippocampus
e899811	ENSG00000261556.9	ENSG00000261556	SMG1P7	0.0787416196062749	-2.20764717354274	1.15403847329477	0.249232342661925	0.998591218466416	Exon	Hippocampus
e744722	ENSG00000196498.13	ENSG00000196498	NCOR2	-0.0627167938296488	-1.3314557706253	-1.15402745781423	0.249236852820546	0.998591218466416	Exon	Hippocampus
e425816	ENSG00000106263.17	ENSG00000106263	EIF3B	-0.0393215878794835	-0.0849821544630961	-1.15402671695756	0.249237156157631	0.998591218466416	Exon	Hippocampus
e106099	ENSG00000182901.16	ENSG00000182901	RGS7	0.0699758982928468	1.0331080734775	1.15402285308127	0.24923873819114	0.998591218466416	Exon	Hippocampus
e996565	ENSG00000132872.11	ENSG00000132872	SYT4	0.0858016272466743	3.61140246912465	1.15401914545523	0.249240256255848	0.998591218466416	Exon	Hippocampus
e193774	ENSG00000077044.10	ENSG00000077044	DGKD	-0.0464033034989041	-0.446211638892118	-1.15401135655135	0.249243445395839	0.998591218466416	Exon	Hippocampus
e451048	ENSG00000085563.14	ENSG00000085563	ABCB1	-0.0682218818868142	-0.860981018356536	-1.15399717343505	0.249249252697738	0.998591218466416	Exon	Hippocampus
e1077412	ENSG00000125826.19	ENSG00000125826	RBCK1	-0.0489060099834599	-0.153363590048564	-1.15399705140682	0.249249302662825	0.998591218466416	Exon	Hippocampus
e571405	ENSG00000026025.14	ENSG00000026025	VIM	-0.107389649819818	3.63774276005416	-1.1539810925716	0.249255837150423	0.998591218466416	Exon	Hippocampus
e160486	ENSG00000153234.13	ENSG00000153234	NR4A2	0.136333448581685	-2.51739091442637	1.15397561728291	0.249258079083971	0.998591218466416	Exon	Hippocampus
e828883	ENSG00000128918.14	ENSG00000128918	ALDH1A2	-0.128062056275361	-2.22050510069613	-1.1539739761443	0.249258751073892	0.998591218466416	Exon	Hippocampus
e295170	ENSG00000163291.14	ENSG00000163291	PAQR3	-0.0547015098112041	-0.972616476803476	-1.1539591290246	0.249264830517485	0.998591218466416	Exon	Hippocampus
e610754	ENSG00000214063.10	ENSG00000214063	TSPAN4	-0.140517460531796	-3.30061931782946	-1.15395831966753	0.249265161927561	0.998591218466416	Exon	Hippocampus
e262090	ENSG00000177565.16	ENSG00000177565	TBL1XR1	0.0384992687185835	4.6965565623301	1.15395430187736	0.249266807109764	0.998591218466416	Exon	Hippocampus
e571418	ENSG00000026025.14	ENSG00000026025	VIM	-0.10738650130892	3.63775617321039	-1.15394642005914	0.249270034534661	0.998591218466416	Exon	Hippocampus
e960263	ENSG00000011260.13	ENSG00000011260	UTP18	-0.0430608768656364	-0.336739897970586	-1.15394460963379	0.249270775866716	0.998591218466416	Exon	Hippocampus
e346390	ENSG00000113083.12	ENSG00000113083	LOX	-0.137115017535342	-1.39579037446833	-1.15393357849633	0.249275292924731	0.998591218466416	Exon	Hippocampus
e953871	ENSG00000004897.11	ENSG00000004897	CDC27	0.0374466929634176	1.42725336341384	1.15392976692417	0.249276853710275	0.998591218466416	Exon	Hippocampus
e591128	ENSG00000223482.7	ENSG00000223482	NUTM2A-AS1	0.082138161231893	-0.868665313993012	1.153927716751	0.249277693230381	0.998591218466416	Exon	Hippocampus
e1017332	ENSG00000076826.9	ENSG00000076826	CAMSAP3	-0.0941599313475643	-2.20564737141644	-1.15392385393611	0.249279275009841	0.998591218466416	Exon	Hippocampus
e1055609	ENSG00000256294.7	ENSG00000256294	ZNF225	-0.075100359167252	-2.57241498459093	-1.15391098768455	0.249284543646655	0.998591218466416	Exon	Hippocampus
e1055614	ENSG00000256294.7	ENSG00000256294	ZNF225	-0.075100359167252	-2.57241498459093	-1.15391098768455	0.249284543646655	0.998591218466416	Exon	Hippocampus
e197985	ENSG00000115677.16	ENSG00000115677	HDLBP	0.0308230116200251	2.36698121352005	1.15388906112504	0.249293522594023	0.998591218466416	Exon	Hippocampus
e211754	ENSG00000093167.17	ENSG00000093167	LRRFIP2	0.0384192939018216	0.213685713557033	1.15387233158121	0.249300373511085	0.998591218466416	Exon	Hippocampus
e46353	ENSG00000117114.19	ENSG00000117114	ADGRL2	0.07731488198622	-0.0041021213825719	1.15386639830013	0.249302803281318	0.998591218466416	Exon	Hippocampus
e598308	ENSG00000107862.4	ENSG00000107862	GBF1	-0.0398754270393396	0.768347555878837	-1.15385373565391	0.249307988886084	0.998591218466416	Exon	Hippocampus
e790981	ENSG00000119599.16	ENSG00000119599	DCAF4	-0.0540644946929504	-1.20973970645903	-1.15382231834487	0.249320855224142	0.998591218466416	Exon	Hippocampus
e1094255	ENSG00000100979.14	ENSG00000100979	PLTP	-0.0933413778947628	-0.17284041728475	-1.15381743159032	0.249322856539776	0.998591218466416	Exon	Hippocampus
e305067	ENSG00000145362.17	ENSG00000145362	ANK2	0.0703354145317191	0.517651075410641	1.15381731822265	0.249322902968371	0.998591218466416	Exon	Hippocampus
e825550	ENSG00000138592.13	ENSG00000138592	USP8	0.0356714579519324	1.34957781519111	1.15380618475933	0.249327462596367	0.998591218466416	Exon	Hippocampus
e142502	ENSG00000135976.16	ENSG00000135976	ANKRD36	-0.073132006191015	-0.656784411794483	-1.15379817620818	0.249330742475757	0.998591218466416	Exon	Hippocampus
e760843	ENSG00000125257.13	ENSG00000125257	ABCC4	-0.0866180460032514	-2.197141627833	-1.15379756559211	0.249330992553078	0.998591218466416	Exon	Hippocampus
e912885	ENSG00000108963.17	ENSG00000108963	DPH1	-0.0617230452746981	-1.80417486548762	-1.15379692967632	0.249331252992066	0.998591218466416	Exon	Hippocampus
e546997	ENSG00000070159.13	ENSG00000070159	PTPN3	-0.0817772648058601	-0.16572091486028	-1.15379438547436	0.249332294970593	0.998591218466416	Exon	Hippocampus
e848513	ENSG00000140521.12	ENSG00000140521	POLG	0.0464932250102349	-0.507211396129858	1.15376584052083	0.249343985772688	0.998591218466416	Exon	Hippocampus
e201668	ENSG00000168137.15	ENSG00000168137	SETD5	-0.0772021318069128	-2.011739496403	-1.153760093181	0.249346339685805	0.998591218466416	Exon	Hippocampus
e348966	ENSG00000158987.20	ENSG00000158987	RAPGEF6	0.0422946499648611	0.655890120372802	1.15375886131188	0.249346844219144	0.998591218466416	Exon	Hippocampus
e1005688	ENSG00000141759.14	ENSG00000141759	TXNL4A	0.0276898154861468	1.61955454239023	1.15374214242505	0.249353691799705	0.998591218466416	Exon	Hippocampus
e719875	ENSG00000111605.16	ENSG00000111605	CPSF6	0.0434066878451331	-0.50060235625536	1.1537411436412	0.249354100877345	0.998591218466416	Exon	Hippocampus
e796531	ENSG00000100433.15	ENSG00000100433	KCNK10	0.0628742387179439	-1.16969018597534	1.15372945784476	0.249358887131089	0.998591218466416	Exon	Hippocampus
e827192	ENSG00000259935.1	ENSG00000259935		-0.0884693325349372	-2.71076754181914	-1.15372338601975	0.249361374046959	0.998591218466416	Exon	Hippocampus
e759776	ENSG00000005810.17	ENSG00000005810	MYCBP2	0.0484937747675599	1.73257548303851	1.15371869603125	0.249363294998099	0.998591218466416	Exon	Hippocampus
e907896	ENSG00000167508.11	ENSG00000167508	MVD	-0.0661733178641454	-1.34227416992029	-1.15371427992995	0.249365103778514	0.998591218466416	Exon	Hippocampus
e1175793	ENSG00000169057.20	ENSG00000169057	MECP2	0.0506357507709381	-1.069638877161	1.15370711909428	0.249368036787715	0.998591218466416	Exon	Hippocampus
e459748	ENSG00000106397.11	ENSG00000106397	PLOD3	-0.103031254310764	-2.60917084616245	-1.15370272240327	0.249369837641929	0.998591218466416	Exon	Hippocampus
e555578	ENSG00000167110.16	ENSG00000167110	GOLGA2	0.0614564735838273	-1.67744794889528	1.1536773487737	0.249380230683335	0.998591218466416	Exon	Hippocampus
e672154	ENSG00000110395.6	ENSG00000110395	CBL	-0.0396768865378508	-0.454809860556743	-1.15365744433839	0.249388383754933	0.998591218466416	Exon	Hippocampus
e794930	ENSG00000009830.11	ENSG00000009830	POMT2	0.058640475284211	-1.62347260248788	1.15365020286699	0.249391349986201	0.998591218466416	Exon	Hippocampus
e954470	ENSG00000108424.9	ENSG00000108424	KPNB1	0.0453591012708983	-1.3228052795815	1.15362866447956	0.249400172626585	0.998591218466416	Exon	Hippocampus
e880556	ENSG00000149927.17	ENSG00000149927	DOC2A	0.145780364773296	-3.29459687235197	1.15360638577212	0.249409298750255	0.998591218466416	Exon	Hippocampus
e1139888	ENSG00000100416.12	ENSG00000100416	TRMU	0.0369745219914682	-0.240292151635995	1.15360160578946	0.249411256825842	0.998591218466416	Exon	Hippocampus
e106958	ENSG00000117020.16	ENSG00000117020	AKT3	0.0404820749832331	-0.815675447007887	1.15359705343534	0.249413121665534	0.998591218466416	Exon	Hippocampus
e637712	ENSG00000162174.12	ENSG00000162174	ASRGL1	-0.0423369156456408	0.573215678180505	-1.15359567157643	0.249413687736208	0.998591218466416	Exon	Hippocampus
e1100022	ENSG00000130703.15	ENSG00000130703	OSBPL2	0.0364735299545972	0.273436281975582	1.15358160458093	0.249419450252516	0.998591218466416	Exon	Hippocampus
e569479	ENSG00000065665.20	ENSG00000065665	SEC61A2	-0.0549076706042724	-0.476526441056628	-1.15357120775599	0.249423709350907	0.998591218466416	Exon	Hippocampus
e292356	ENSG00000080493.14	ENSG00000080493	SLC4A4	-0.0669525207728281	0.102604141361516	-1.15356382792485	0.249426732557424	0.998591218466416	Exon	Hippocampus
e539060	ENSG00000197969.11	ENSG00000197969	VPS13A	0.0572578615201546	3.11764267503389	1.15355627899224	0.249429825064306	0.998591218466416	Exon	Hippocampus
e459230	ENSG00000146828.17	ENSG00000146828	SLC12A9	0.047829449951572	0.466614074558429	1.15355260558427	0.249431329927773	0.998591218466416	Exon	Hippocampus
e126149	ENSG00000179915.22	ENSG00000179915	NRXN1	0.0654109662434238	1.7336484528944	1.15354998451875	0.249432403688185	0.998591218466416	Exon	Hippocampus
e1071603	ENSG00000167613.15	ENSG00000167613	LAIR1	-0.118227694772206	-2.70863647618116	-1.15354615373199	0.249433973035623	0.998591218466416	Exon	Hippocampus
e641665	ENSG00000068831.18	ENSG00000068831	RASGRP2	0.0791169033027195	-1.66936794002072	1.15353845780162	0.249437125826316	0.998591218466416	Exon	Hippocampus
e1010347	ENSG00000104904.12	ENSG00000104904	OAZ1	0.0361633122610622	3.40709288162519	1.15353303872133	0.249439345876942	0.998591218466416	Exon	Hippocampus
e297513	ENSG00000163629.12	ENSG00000163629	PTPN13	-0.0605453273082869	-1.02337624065659	-1.15352391140206	0.249443085124121	0.998591218466416	Exon	Hippocampus
e286963	ENSG00000109158.10	ENSG00000109158	GABRA4	0.0802884228026287	4.96888641685988	1.15351520684387	0.249446651212713	0.998591218466416	Exon	Hippocampus
e412852	ENSG00000079931.14	ENSG00000079931	MOXD1	0.0930182284830498	-0.0967806343902354	1.15349463001249	0.249455081283507	0.998591218466416	Exon	Hippocampus
e1068939	ENSG00000256087.6	ENSG00000256087	ZNF432	-0.0380272721472197	1.84762491816509	-1.15342694541907	0.249482812226319	0.998591218466416	Exon	Hippocampus
e98884	ENSG00000143498.17	ENSG00000143498	TAF1A	0.0633978253421452	-2.1033740093198	1.1534268972737	0.249482831952646	0.998591218466416	Exon	Hippocampus
e38790	ENSG00000116212.14	ENSG00000116212	LRRC42	-0.0891612556728569	-3.11221280887474	-1.15342200662205	0.249484835777352	0.998591218466416	Exon	Hippocampus
e530762	ENSG00000165271.16	ENSG00000165271	NOL6	-0.0516799485756812	-1.33694309567282	-1.1534129505603	0.249488546306618	0.998591218466416	Exon	Hippocampus
e42900	ENSG00000116678.18	ENSG00000116678	LEPR	-0.103719251187953	-1.18668197645068	-1.15341136884965	0.249489194382989	0.998591218466416	Exon	Hippocampus
e304743	ENSG00000145362.17	ENSG00000145362	ANK2	0.0409597197430097	2.85133503955932	1.15340925833127	0.249490059130279	0.998591218466416	Exon	Hippocampus
e154445	ENSG00000152127.8	ENSG00000152127	MGAT5	-0.0624012551654388	-1.76532294651239	-1.15340665886679	0.249491124217414	0.998591218466416	Exon	Hippocampus
e493752	ENSG00000156735.10	ENSG00000156735	BAG4	0.0470965874798572	4.44020565953445	1.15340018399104	0.249493777203429	0.998591218466416	Exon	Hippocampus
e84689	ENSG00000116191.17	ENSG00000116191	RALGPS2	-0.0737303599552908	-0.879888203984655	-1.15339808360063	0.249494637812053	0.998591218466416	Exon	Hippocampus
e478372	ENSG00000164896.19	ENSG00000164896	FASTK	0.0448731948616943	0.0328588101628345	1.15339658227724	0.249495252961754	0.998591218466416	Exon	Hippocampus
e725743	ENSG00000120833.13	ENSG00000120833	SOCS2	0.11123666798027	-2.62426906099297	1.15337755779622	0.249503048112586	0.998591218466416	Exon	Hippocampus
e208614	ENSG00000275227.1	ENSG00000275227		0.053820907851312	-1.67123188728489	1.15337403292439	0.249504492423452	0.998591218466416	Exon	Hippocampus
e25990	ENSG00000116871.15	ENSG00000116871	MAP7D1	-0.0578298844656297	0.580110699723075	-1.15337234055153	0.249505185872736	0.998591218466416	Exon	Hippocampus
e433915	ENSG00000136193.16	ENSG00000136193	SCRN1	0.0450187253174518	2.62078711809138	1.15336825195994	0.249506861177525	0.998591218466416	Exon	Hippocampus
e148474	ENSG00000153208.16	ENSG00000153208	MERTK	-0.0845952175681361	-1.25007504233819	-1.15336697928264	0.249507382660027	0.998591218466416	Exon	Hippocampus
e462542	ENSG00000135250.16	ENSG00000135250	SRPK2	0.04180881255613	2.54879067738003	1.1533665719437	0.249507549568269	0.998591218466416	Exon	Hippocampus
e884964	ENSG00000069329.15	ENSG00000069329	VPS35	0.0434264007493651	1.54669166280907	1.15336002661897	0.249510231543726	0.998591218466416	Exon	Hippocampus
e554422	ENSG00000106992.17	ENSG00000106992	AK1	0.0742545086313563	0.269878203137009	1.15335089444487	0.24951397352583	0.998591218466416	Exon	Hippocampus
e493444	ENSG00000147471.11	ENSG00000147471	PROSC	-0.0360043229566123	0.219281672139312	-1.15334996431791	0.249514354655075	0.998591218466416	Exon	Hippocampus
e81339	ENSG00000143147.14	ENSG00000143147	GPR161	0.0655307971300905	-1.14155834623063	1.15334845605754	0.249514972681398	0.998591218466416	Exon	Hippocampus
e1055858	ENSG00000159915.12	ENSG00000159915	ZNF233	0.0515822908736821	1.21747729001626	1.15334399820495	0.249516799341943	0.998591218466416	Exon	Hippocampus
e1049470	ENSG00000105197.10	ENSG00000105197	TIMM50	-0.116659388628097	-3.19214177775654	-1.15334369593849	0.249516923199724	0.998591218466416	Exon	Hippocampus
e653366	ENSG00000186635.14	ENSG00000186635	ARAP1	0.0597897167707614	-0.975353962916779	1.15333585805374	0.249520134894353	0.998591218466416	Exon	Hippocampus
e43156	ENSG00000118473.21	ENSG00000118473	SGIP1	-0.0521681817906399	-0.227991830150151	-1.15331579118293	0.249528357737573	0.998591218466416	Exon	Hippocampus
e1174777	ENSG00000067829.18	ENSG00000067829	IDH3G	0.0507056170880532	1.36476788682117	1.15331003605086	0.249530716065046	0.998591218466416	Exon	Hippocampus
e648243	ENSG00000172613.7	ENSG00000172613	RAD9A	-0.0780707509581928	-2.531264754615	-1.15330016834831	0.249534759670511	0.998591218466416	Exon	Hippocampus
e261680	ENSG00000114346.13	ENSG00000114346	ECT2	0.0688909527523546	-2.00930235058887	1.15329953995657	0.2495350171756	0.998591218466416	Exon	Hippocampus
e702223	ENSG00000167552.13	ENSG00000167552	TUBA1A	0.0399900093386506	6.74243262607795	1.15329613286032	0.249536413353516	0.998591218466416	Exon	Hippocampus
e770035	ENSG00000100461.17	ENSG00000100461	RBM23	0.0449504101289305	-0.111606787821548	1.15328370726186	0.249541505227389	0.998591218466416	Exon	Hippocampus
e63271	ENSG00000270629.5	ENSG00000270629	NBPF14	-0.085826850134203	-2.16319750122966	-1.15328031904297	0.249542893694954	0.998591218466416	Exon	Hippocampus
e770543	ENSG00000129474.15	ENSG00000129474	AJUBA	-0.148207777698858	-3.17536996272257	-1.15327758160996	0.249544015479139	0.998591218466416	Exon	Hippocampus
e809669	ENSG00000224078.12	ENSG00000224078	SNHG14	-0.0939938505968606	0.533965013075389	-1.15327531621137	0.249544943829024	0.998591218466416	Exon	Hippocampus
e640756	ENSG00000110011.13	ENSG00000110011	DNAJC4	0.0471684743546088	-0.807849000868561	1.15327203200077	0.249546289687677	0.998591218466416	Exon	Hippocampus
e335717	ENSG00000214944.9	ENSG00000214944	ARHGEF28	-0.0923789249451327	-2.40882729221578	-1.15327175740105	0.249546402217967	0.998591218466416	Exon	Hippocampus
e382435	ENSG00000204463.12	ENSG00000204463	BAG6	-0.0619046634920745	-1.67226759645202	-1.15327005056041	0.249547101677855	0.998591218466416	Exon	Hippocampus
e214608	ENSG00000182606.14	ENSG00000182606	TRAK1	-0.0336771622688133	0.685085122535788	-1.1532698945889	0.249547165594734	0.998591218466416	Exon	Hippocampus
e422528	ENSG00000223414.2	ENSG00000223414	LINC00473	0.133609574983636	-2.28629142728472	1.15326618558305	0.249548685542946	0.998591218466416	Exon	Hippocampus
e1032805	ENSG00000105393.15	ENSG00000105393	BABAM1	0.0367642534139403	1.57286295136206	1.15326447360926	0.249549387110895	0.998591218466416	Exon	Hippocampus
e991493	ENSG00000158201.9	ENSG00000158201	ABHD3	-0.104533204475776	-2.59868011480169	-1.15325243742413	0.249554319586281	0.998591218466416	Exon	Hippocampus
e456824	ENSG00000221838.9	ENSG00000221838	AP4M1	-0.0620360776896156	-2.00649831310015	-1.15324805792052	0.249556114340837	0.998591218466416	Exon	Hippocampus
e830107	ENSG00000128915.11	ENSG00000128915	ICE2	0.0412867331743235	1.59994547248875	1.15322907921128	0.249563892067774	0.998591218466416	Exon	Hippocampus
e435033	ENSG00000106355.9	ENSG00000106355	LSM5	0.0472823711787556	0.304987579393567	1.15321840672775	0.249568265867883	0.998591218466416	Exon	Hippocampus
e973873	ENSG00000266714.6	ENSG00000266714	MYO15B	0.0925777610545544	-2.88853054785456	1.15321708117568	0.249568809109748	0.998591218466416	Exon	Hippocampus
e723011	ENSG00000058272.16	ENSG00000058272	PPP1R12A	0.0331424783292269	1.08947559834563	1.15320445676504	0.249573982926502	0.998591218466416	Exon	Hippocampus
e918876	ENSG00000072778.19	ENSG00000072778	ACADVL	-0.0365835142881254	2.92684257882132	-1.15318801964948	0.249580719403162	0.998591218466416	Exon	Hippocampus
e896590	ENSG00000102901.12	ENSG00000102901	CENPT	0.0356719610903885	1.43504979687651	1.1531828664119	0.249582831397589	0.998591218466416	Exon	Hippocampus
e516857	ENSG00000042832.11	ENSG00000042832	TG	-0.18037839097271	-3.64178764058775	-1.15317354186156	0.249586652987863	0.998591218466416	Exon	Hippocampus
e817005	ENSG00000166140.17	ENSG00000166140	ZFYVE19	0.055613262185125	-1.0761169769782	1.15315811105802	0.249592977265981	0.998591218466416	Exon	Hippocampus
e722450	ENSG00000091039.16	ENSG00000091039	OSBPL8	-0.0559068043074742	-1.45523606454986	-1.15315504612911	0.249594233433186	0.998591218466416	Exon	Hippocampus
e73761	ENSG00000160789.19	ENSG00000160789	LMNA	-0.102261074296	-2.3335001380958	-1.15315157461885	0.249595656243924	0.998591218466416	Exon	Hippocampus
e1020660	ENSG00000244165.1	ENSG00000244165	P2RY11	-0.0559842590297014	0.177504649961942	-1.15314669369953	0.249597656715565	0.998591218466416	Exon	Hippocampus
e946657	ENSG00000108771.12	ENSG00000108771	DHX58	-0.0851094406588338	-2.971863529598	-1.15314175439496	0.249599681128176	0.998591218466416	Exon	Hippocampus
e999821	ENSG00000101751.10	ENSG00000101751	POLI	0.0496645319642164	-0.775975565176595	1.15314013506198	0.249600344826972	0.998591218466416	Exon	Hippocampus
e281779	ENSG00000169744.12	ENSG00000169744	LDB2	0.068000406105442	1.42978073377306	1.15313637203555	0.249601887143395	0.998591218466416	Exon	Hippocampus
e22214	ENSG00000142910.15	ENSG00000142910	TINAGL1	-0.111641060102744	-2.10655837718484	-1.15313340211854	0.249603104400207	0.998591218466416	Exon	Hippocampus
e919809	ENSG00000215041.9	ENSG00000215041	NEURL4	0.0758678419138273	-2.51445739770728	1.15313287270005	0.249603321389288	0.998591218466416	Exon	Hippocampus
e542856	ENSG00000165238.16	ENSG00000165238	WNK2	-0.0617278540052019	0.258984480819999	-1.15312495193778	0.249606567832923	0.998591218466416	Exon	Hippocampus
e288904	ENSG00000134853.11	ENSG00000134853	PDGFRA	0.0541551770560055	0.049240917201887	1.15311818197496	0.249609342627566	0.998591218466416	Exon	Hippocampus
e957841	ENSG00000136444.9	ENSG00000136444	RSAD1	0.0472331485412151	-1.18495269647012	1.15311604488727	0.249610218557029	0.998591218466416	Exon	Hippocampus
e1083912	ENSG00000088930.7	ENSG00000088930	XRN2	-0.0458975537070351	-1.01456921608203	-1.1530912466094	0.249620382800344	0.998591218466416	Exon	Hippocampus
e929684	ENSG00000273018.5	ENSG00000273018		0.131340637467844	-1.11728947922109	1.1530654821661	0.249630943360207	0.998591218466416	Exon	Hippocampus
e21649	ENSG00000162512.15	ENSG00000162512	SDC3	-0.0459138216085668	1.52625285304671	-1.15306445625691	0.249631363875505	0.998591218466416	Exon	Hippocampus
e348737	ENSG00000158985.13	ENSG00000158985	CDC42SE2	0.0605116311890063	-0.992734234565143	1.15306292148036	0.249631992974046	0.998591218466416	Exon	Hippocampus
e196587	ENSG00000130414.11	ENSG00000130414	NDUFA10	0.038264808213872	1.3851346795588	1.15303953419827	0.249641579461558	0.998591218466416	Exon	Hippocampus
e866836	ENSG00000166669.13	ENSG00000166669	ATF7IP2	-0.0454009988679796	1.31637937247707	-1.15303193310973	0.249644695216556	0.998591218466416	Exon	Hippocampus
e393093	ENSG00000112655.15	ENSG00000112655	PTK7	-0.135953500757348	-3.21306929020223	-1.15302907813847	0.249645865502165	0.998591218466416	Exon	Hippocampus
e771351	ENSG00000166091.19	ENSG00000166091	CMTM5	0.103084393776692	-0.425397910659285	1.15302681595592	0.249646792799587	0.998591218466416	Exon	Hippocampus
e757951	ENSG00000136100.12	ENSG00000136100	VPS36	-0.0427904938440317	0.0431059213453924	-1.15302098648312	0.249649182385827	0.998591218466416	Exon	Hippocampus
e944755	ENSG00000171475.13	ENSG00000171475	WIPF2	0.0755124466701523	-2.21897847889622	1.15300778423267	0.249654594240885	0.998591218466416	Exon	Hippocampus
e74826	ENSG00000272971.1	ENSG00000272971		0.132407837272341	-3.21181591110141	1.15299398586111	0.249660250545359	0.998591218466416	Exon	Hippocampus
e125382	ENSG00000138081.20	ENSG00000138081	FBXO11	-0.0457511524585633	-0.584632627788274	-1.15298956815987	0.249662061492787	0.998591218466416	Exon	Hippocampus
e870683	ENSG00000205746.9	ENSG00000205746		-0.105872446919198	-1.57821485189191	-1.15298538398788	0.249663776718108	0.998591218466416	Exon	Hippocampus
e499323	ENSG00000137574.10	ENSG00000137574	TGS1	0.0486991695349716	-1.37377183171337	1.15297528363919	0.249667917206701	0.998591218466416	Exon	Hippocampus
e672956	ENSG00000149403.11	ENSG00000149403	GRIK4	-0.0672875466967706	-0.708723002998357	-1.1529749091399	0.249668070728073	0.998591218466416	Exon	Hippocampus
e196348	ENSG00000068024.16	ENSG00000068024	HDAC4	-0.0538989903445541	-1.50425519781545	-1.1529716106748	0.249669422896085	0.998591218466416	Exon	Hippocampus
e921803	ENSG00000170004.16	ENSG00000170004	CHD3	0.0556934223218593	1.30751263717235	1.15296601070519	0.249671718551291	0.998591218466416	Exon	Hippocampus
e475175	ENSG00000127412.6	ENSG00000127412	TRPV5	0.131113156499287	-3.25674085403732	1.15296398814342	0.249672547685226	0.998591218466416	Exon	Hippocampus
e899572	ENSG00000090857.13	ENSG00000090857	PDPR	-0.0685513863614791	-0.801644225997578	-1.15293663420231	0.249683761416711	0.998591218466416	Exon	Hippocampus
e32056	ENSG00000117410.13	ENSG00000117410	ATP6V0B	0.0490514074974147	0.128709945684282	1.15291370714678	0.249693160621343	0.998591218466416	Exon	Hippocampus
e687589	ENSG00000110852.4	ENSG00000110852	CLEC2B	-0.110724338818718	-1.94995164707037	-1.15290441032408	0.249696972029251	0.998591218466416	Exon	Hippocampus
e674832	ENSG00000165495.15	ENSG00000165495	PKNOX2	0.0604562819039989	1.68920949623956	1.15287345897087	0.249709661414733	0.998591218466416	Exon	Hippocampus
e184673	ENSG00000115457.9	ENSG00000115457	IGFBP2	-0.163381314726043	-1.07768668800028	-1.15286592658052	0.249712749600328	0.998591218466416	Exon	Hippocampus
e719846	ENSG00000111605.16	ENSG00000111605	CPSF6	0.0433453921387262	-0.500265665466756	1.15286134004911	0.249714630033823	0.998591218466416	Exon	Hippocampus
e963399	ENSG00000108443.13	ENSG00000108443	RPS6KB1	0.0351190037583077	-0.477931127672544	1.15285262385291	0.249718203617295	0.998591218466416	Exon	Hippocampus
e792128	ENSG00000140043.11	ENSG00000140043	PTGR2	-0.069419496605199	-1.85292870642677	-1.15284916117008	0.249719623304583	0.998591218466416	Exon	Hippocampus
e477515	ENSG00000196329.11	ENSG00000196329	GIMAP5	-0.0940813504145186	-1.93277991294947	-1.15284135365522	0.249722824377871	0.998591218466416	Exon	Hippocampus
e62172	ENSG00000276975.2	ENSG00000276975	HYDIN2	-0.106994167935003	-2.73476011712996	-1.15282923958966	0.249727791189631	0.998591218466416	Exon	Hippocampus
e380894	ENSG00000204580.12	ENSG00000204580	DDR1	-0.0785673445810483	-1.6275561492409	-1.15282590647019	0.249729157793119	0.998591218466416	Exon	Hippocampus
e335556	ENSG00000249743.5	ENSG00000249743		-0.208161685667629	-2.02641078174414	-1.15282136708673	0.249731018982151	0.998591218466416	Exon	Hippocampus
e983621	ENSG00000169727.12	ENSG00000169727	GPS1	0.064097606348913	-1.74314214161325	1.15281485925815	0.249733687268787	0.998591218466416	Exon	Hippocampus
e983624	ENSG00000169727.12	ENSG00000169727	GPS1	0.064097606348913	-1.74314214161325	1.15281485925815	0.249733687268787	0.998591218466416	Exon	Hippocampus
e320249	ENSG00000028310.17	ENSG00000028310	BRD9	0.0374585930424343	-0.515734323368676	1.1528050612928	0.249737704588113	0.998591218466416	Exon	Hippocampus
e639515	ENSG00000168003.16	ENSG00000168003	SLC3A2	-0.0439042434869153	1.45441891369204	-1.15280188287061	0.249739007800755	0.998591218466416	Exon	Hippocampus
e653240	ENSG00000186642.15	ENSG00000186642	PDE2A	-0.0831872318897026	1.38311575814008	-1.15279872112055	0.249740304182247	0.998591218466416	Exon	Hippocampus
e829014	ENSG00000137845.14	ENSG00000137845	ADAM10	0.0377790801869143	0.411148021087155	1.15279619532889	0.249741339811319	0.998591218466416	Exon	Hippocampus
e84764	ENSG00000116194.12	ENSG00000116194	ANGPTL1	-0.101474514080568	-2.65260847371752	-1.15279502240492	0.249741820736473	0.998591218466416	Exon	Hippocampus
e1134751	ENSG00000100226.15	ENSG00000100226	GTPBP1	-0.0465557749087962	-0.274520939032259	-1.15278546646346	0.249745738911188	0.998591218466416	Exon	Hippocampus
e870115	ENSG00000103222.18	ENSG00000103222	ABCC1	-0.0607291307090762	-1.64002672265322	-1.15277917117407	0.249748320160657	0.998591218466416	Exon	Hippocampus
e36606	ENSG00000085832.16	ENSG00000085832	EPS15	0.0415926145480328	1.79645830566154	1.15277809469959	0.249748761547989	0.998591218466416	Exon	Hippocampus
e980509	ENSG00000173818.16	ENSG00000173818	ENDOV	-0.063358429022674	-2.01731233688887	-1.1527766085075	0.249749370932921	0.998591218466416	Exon	Hippocampus
e226624	ENSG00000164086.9	ENSG00000164086	DUSP7	0.0538638712710767	1.10697380115064	1.15277611999342	0.249749571239099	0.998591218466416	Exon	Hippocampus
e160161	ENSG00000157827.19	ENSG00000157827	FMNL2	0.0541378641571432	1.52227533425529	1.15276692415693	0.249753341843086	0.998591218466416	Exon	Hippocampus
e499236	ENSG00000167904.14	ENSG00000167904	TMEM68	0.0479217368180569	1.02437441881881	1.15276648301882	0.249753522725636	0.998591218466416	Exon	Hippocampus
e702204	ENSG00000123416.15	ENSG00000123416	TUBA1B	0.0470894919379397	3.46854855751288	1.15275811044852	0.249756955799114	0.998591218466416	Exon	Hippocampus
e1076864	ENSG00000171574.17	ENSG00000171574	ZNF584	-0.0754821433918497	-2.54385312837212	-1.15274329811286	0.249763029503346	0.998591218466416	Exon	Hippocampus
e923167	ENSG00000133026.12	ENSG00000133026	MYH10	0.0456188283528796	2.11481293343102	1.15271423548403	0.24977494675095	0.998591218466416	Exon	Hippocampus
e1140793	ENSG00000073150.13	ENSG00000073150	PANX2	-0.0775344529869783	-0.0423034208083739	-1.15270477930733	0.249778824380172	0.998591218466416	Exon	Hippocampus
e507716	ENSG00000164944.11	ENSG00000164944	KIAA1429	-0.0383076596651596	-0.0875537271205781	-1.15269601582447	0.249782417998901	0.998591218466416	Exon	Hippocampus
e503150	ENSG00000147601.13	ENSG00000147601	TERF1	0.0438971273942253	0.233977446229949	1.15269568427124	0.249782553958791	0.998591218466416	Exon	Hippocampus
e736277	ENSG00000173064.11	ENSG00000173064	HECTD4	-0.072380582762834	-2.25020735718577	-1.15269543017043	0.24978265815783	0.998591218466416	Exon	Hippocampus
e851640	ENSG00000185551.13	ENSG00000185551	NR2F2	-0.0940234806235168	1.84724661362163	-1.15268692593213	0.249786145505847	0.998591218466416	Exon	Hippocampus
e187307	ENSG00000158552.12	ENSG00000158552	ZFAND2B	0.0420746984906269	-0.0673198584859331	1.15268376092243	0.249787443395682	0.998591218466416	Exon	Hippocampus
e1052525	ENSG00000105341.18	ENSG00000105341	ATP5SL	0.0344203339924007	1.38897587893415	1.15266711916628	0.2497942678337	0.998591218466416	Exon	Hippocampus
e411577	ENSG00000196569.11	ENSG00000196569	LAMA2	-0.0887652632300884	-1.68716184926332	-1.15265641212201	0.249798658638977	0.998591218466416	Exon	Hippocampus
e787856	ENSG00000125952.18	ENSG00000125952	MAX	-0.0738577602822119	-2.61037548257154	-1.15265620605428	0.249798743144927	0.998591218466416	Exon	Hippocampus
e874873	ENSG00000243716.10	ENSG00000243716	NPIPB5	-0.0639443122048505	-0.95334700509144	-1.15265385613554	0.249799706820369	0.998591218466416	Exon	Hippocampus
e1105359	ENSG00000142192.20	ENSG00000142192	APP	0.0467249483836454	3.43787389447124	1.15264444374905	0.249803566761139	0.998591218466416	Exon	Hippocampus
e1043159	ENSG00000126246.9	ENSG00000126246	IGFLR1	-0.0959875491984511	-2.68048730063027	-1.15262711050618	0.249810675088154	0.998591218466416	Exon	Hippocampus
e46741	ENSG00000137941.16	ENSG00000137941	TTLL7	0.0502604562717428	2.06431404094935	1.15262369498036	0.249812075804959	0.998591218466416	Exon	Hippocampus
e813693	ENSG00000169857.7	ENSG00000169857	AVEN	0.0841279525950823	-2.70872713354888	1.15261930048903	0.249813878006392	0.998591218466416	Exon	Hippocampus
e1057461	ENSG00000125744.11	ENSG00000125744	RTN2	0.0743394612055544	-1.67589849691376	1.15261168650824	0.249817000557088	0.998591218466416	Exon	Hippocampus
e976099	ENSG00000141576.14	ENSG00000141576	RNF157	-0.0608597776818739	0.208135868116635	-1.1525652492224	0.249836045429426	0.998591218466416	Exon	Hippocampus
e435544	ENSG00000164619.8	ENSG00000164619	BMPER	0.127334675203246	-2.41569050547754	1.1525590512545	0.249838587418751	0.998591218466416	Exon	Hippocampus
e1053734	ENSG00000160570.13	ENSG00000160570	DEDD2	0.0849407327390399	-2.7436727000981	1.15255904478071	0.249838590073875	0.998591218466416	Exon	Hippocampus
e636832	ENSG00000162148.10	ENSG00000162148	PPP1R32	0.114161911277996	-3.00179375439669	1.15255802199749	0.249839009552465	0.998591218466416	Exon	Hippocampus
e636846	ENSG00000162148.10	ENSG00000162148	PPP1R32	0.114161911277996	-3.00179375439669	1.15255802199749	0.249839009552465	0.998591218466416	Exon	Hippocampus
e636866	ENSG00000162148.10	ENSG00000162148	PPP1R32	0.114161911277996	-3.00179375439669	1.15255802199749	0.249839009552465	0.998591218466416	Exon	Hippocampus
e381035	ENSG00000204580.12	ENSG00000204580	DDR1	-0.0545365461128049	1.77611076176129	-1.15255688089315	0.249839477559203	0.998591218466416	Exon	Hippocampus
e405673	ENSG00000164418.19	ENSG00000164418	GRIK2	-0.0707600168548283	-0.0953679195502814	-1.15254347276298	0.249844976747685	0.998591218466416	Exon	Hippocampus
e652545	ENSG00000110200.8	ENSG00000110200	ANAPC15	0.0478004120498194	-1.12780737426414	1.15252912425621	0.249850861714726	0.998591218466416	Exon	Hippocampus
e986560	ENSG00000101596.14	ENSG00000101596	SMCHD1	-0.0342972658087384	0.728516721222676	-1.15252871001115	0.249851031616673	0.998591218466416	Exon	Hippocampus
e749335	ENSG00000102699.5	ENSG00000102699	PARP4	-0.08128887438956	-1.90930603478361	-1.15251901400724	0.249855008440291	0.998591218466416	Exon	Hippocampus
e534292	ENSG00000147912.12	ENSG00000147912	FBXO10	-0.0482603531920126	0.337452001017078	-1.15250302686927	0.249861565674442	0.998591218466416	Exon	Hippocampus
e928352	ENSG00000171962.17	ENSG00000171962	DRC3	-0.163451834578669	-3.19034981116833	-1.15247438799264	0.249873312407675	0.998591218466416	Exon	Hippocampus
e386299	ENSG00000168394.10	ENSG00000168394	TAP1	-0.0756513777223506	-0.774956796694992	-1.15246512839717	0.249877110474637	0.998591218466416	Exon	Hippocampus
e397224	ENSG00000124749.16	ENSG00000124749	COL21A1	-0.0944877893459204	-2.25673213195263	-1.15244905293888	0.249883704343427	0.998591218466416	Exon	Hippocampus
e8988	ENSG00000271895.2	ENSG00000271895		0.0408271814644404	0.782024150325032	1.15243664433215	0.249888794217999	0.998591218466416	Exon	Hippocampus
e196196	ENSG00000132326.11	ENSG00000132326	PER2	-0.0621669822481566	-1.38665322753191	-1.15243163527637	0.249890848898425	0.998591218466416	Exon	Hippocampus
e101529	ENSG00000143740.14	ENSG00000143740	SNAP47	-0.0546046540150713	-1.03448556510721	-1.15242985068978	0.249891580926498	0.998591218466416	Exon	Hippocampus
e754095	ENSG00000102763.16	ENSG00000102763	VWA8	0.0650557410049968	-1.93473307462769	1.15241404561633	0.249898064150539	0.998591218466416	Exon	Hippocampus
e570677	ENSG00000187522.14	ENSG00000187522	HSPA14	-0.058775746857823	-1.13761540210154	-1.15241376688406	0.249898178487273	0.998591218466416	Exon	Hippocampus
e1013889	ENSG00000105426.15	ENSG00000105426	PTPRS	-0.0577708944017998	0.257574091168371	-1.15241136559711	0.249899163503223	0.998591218466416	Exon	Hippocampus
e962638	ENSG00000108395.13	ENSG00000108395	TRIM37	0.0469109759956456	1.77254804751098	1.15240034228818	0.249903685336421	0.998591218466416	Exon	Hippocampus
e748550	ENSG00000032742.17	ENSG00000032742	IFT88	0.0596252609585407	-1.33635795447682	1.15239111829383	0.249907469123145	0.998591218466416	Exon	Hippocampus
e1020533	ENSG00000130813.17	ENSG00000130813	C19orf66	-0.0455820164182447	-0.486921187001556	-1.15237943464799	0.249912261944398	0.998591218466416	Exon	Hippocampus
e559469	ENSG00000107290.13	ENSG00000107290	SETX	0.0362289052810328	0.468596469116435	1.1523754024324	0.249913916039679	0.998591218466416	Exon	Hippocampus
e528305	ENSG00000164989.15	ENSG00000164989	CCDC171	0.0674603031866298	-2.11155963728296	1.15236936221205	0.249916393872938	0.998591218466416	Exon	Hippocampus
e776053	ENSG00000100473.15	ENSG00000100473	COCH	0.125448039552686	-0.476102992119641	1.15235824619625	0.249920953955866	0.998591218466416	Exon	Hippocampus
e776086	ENSG00000100473.15	ENSG00000100473	COCH	0.125448039552686	-0.476102992119641	1.15235824619625	0.249920953955866	0.998591218466416	Exon	Hippocampus
e163387	ENSG00000136531.14	ENSG00000136531	SCN2A	0.0816019286691513	2.41798930106029	1.15235209743249	0.249923476366037	0.998591218466416	Exon	Hippocampus
e350454	ENSG00000170606.13	ENSG00000170606	HSPA4	-0.0531349091601683	0.797559934820063	-1.15234362591823	0.249926951668457	0.998591218466416	Exon	Hippocampus
e988974	ENSG00000154864.11	ENSG00000154864	PIEZO2	0.119845503091857	-2.24831832405691	1.15233805684051	0.249929236311452	0.998591218466416	Exon	Hippocampus
e331648	ENSG00000068796.16	ENSG00000068796	KIF2A	0.0329708260344852	0.633090596362003	1.15233676923112	0.249929764538844	0.998591218466416	Exon	Hippocampus
e726745	ENSG00000074527.11	ENSG00000074527	NTN4	0.0721051996236885	-1.22720386207535	1.15233037314014	0.249932388475429	0.998591218466416	Exon	Hippocampus
e122551	ENSG00000231312.6	ENSG00000231312		0.0741148778452391	0.417840961198937	1.15232520713799	0.249934507793665	0.998591218466416	Exon	Hippocampus
e842588	ENSG00000169783.12	ENSG00000169783	LINGO1	-0.0962864022443308	-0.0148645300543887	-1.15232288644199	0.249935459847962	0.998591218466416	Exon	Hippocampus
e137193	ENSG00000066032.18	ENSG00000066032	CTNNA2	0.0602613532083194	1.64503480716742	1.15231861511437	0.249937212146089	0.998591218466416	Exon	Hippocampus
e842737	ENSG00000167202.11	ENSG00000167202	TBC1D2B	-0.0602029477211383	-1.57077824144804	-1.1523143643476	0.249938956017747	0.998591218466416	Exon	Hippocampus
e765906	ENSG00000130177.14	ENSG00000130177	CDC16	-0.0731687204681469	-2.35816486055288	-1.15231332504337	0.249939382392284	0.998591218466416	Exon	Hippocampus
e432791	ENSG00000122566.20	ENSG00000122566	HNRNPA2B1	0.04652089939441	5.18841505553388	1.15231185982725	0.24993998349803	0.998591218466416	Exon	Hippocampus
e856320	ENSG00000127586.16	ENSG00000127586	CHTF18	-0.0969357491434661	-3.17122704116424	-1.15228533824352	0.249950864168126	0.998591218466416	Exon	Hippocampus
e216407	ENSG00000011376.9	ENSG00000011376	LARS2	-0.0638997750931679	-2.01303276559226	-1.15228193545836	0.249952260209206	0.998591218466416	Exon	Hippocampus
e275816	ENSG00000013810.18	ENSG00000013810	TACC3	-0.0874251244249257	-3.01232473027715	-1.15227823401214	0.249953778786457	0.998591218466416	Exon	Hippocampus
e139383	ENSG00000115561.15	ENSG00000115561	CHMP3	0.0374212125011373	1.55506290267925	1.15226538617369	0.249959049866963	0.998591218466416	Exon	Hippocampus
e453311	ENSG00000004766.15	ENSG00000004766	VPS50	-0.0568324835560596	-1.09241041511516	-1.15226380041186	0.249959700462609	0.998591218466416	Exon	Hippocampus
e973758	ENSG00000266714.6	ENSG00000266714	MYO15B	0.0808251263165997	-1.95227194157657	1.15225795673056	0.249962097978917	0.998591218466416	Exon	Hippocampus
e870707	ENSG00000205746.9	ENSG00000205746		-0.126818843366006	-3.26686570916898	-1.15225777158738	0.249962173938798	0.998591218466416	Exon	Hippocampus
e1177220	ENSG00000160211.15	ENSG00000160211	G6PD	-0.0457823450639443	-0.038656569139916	-1.15225305401286	0.249964109453836	0.998591218466416	Exon	Hippocampus
e149395	ENSG00000189223.14	ENSG00000189223	PAX8-AS1	0.207539296272276	-3.69245929131775	1.1522511242819	0.249964901182205	0.998591218466416	Exon	Hippocampus
e323931	ENSG00000113360.16	ENSG00000113360	DROSHA	0.0330478101253543	-0.0418929722169476	1.15225012131261	0.249965312680282	0.998591218466416	Exon	Hippocampus
e1071648	ENSG00000167613.15	ENSG00000167613	LAIR1	-0.155752724311093	-3.17607924255265	-1.15224529363006	0.249967293387747	0.998591218466416	Exon	Hippocampus
e834579	ENSG00000189227.5	ENSG00000189227	C15orf61	0.0687126299610132	-0.0807420507492497	1.15224222204312	0.2499685536079	0.998591218466416	Exon	Hippocampus
e256204	ENSG00000144893.12	ENSG00000144893	MED12L	-0.0705377605422803	-1.19953090573946	-1.15223604507666	0.249971087926221	0.998591218466416	Exon	Hippocampus
e383716	ENSG00000204371.11	ENSG00000204371	EHMT2	0.0428629464908584	-0.374178606283088	1.15221291732265	0.249980577062957	0.998591218466416	Exon	Hippocampus
e569600	ENSG00000165609.12	ENSG00000165609	NUDT5	0.0478713173750077	-0.750703908312135	1.15218428589512	0.249992324663918	0.998591218466416	Exon	Hippocampus
e1104850	ENSG00000224924.6	ENSG00000224924	LINC00320	0.0723307351333904	-0.030022006663634	1.15216938129585	0.249998440239967	0.998591218466416	Exon	Hippocampus
e806713	ENSG00000185024.16	ENSG00000185024	BRF1	-0.0429712802204899	0.19677144100818	-1.15216775631771	0.249999106998713	0.998591218466416	Exon	Hippocampus
e713879	ENSG00000198056.13	ENSG00000198056	PRIM1	0.0929479478052827	-3.02659295928892	1.15216669524656	0.249999542376609	0.998591218466416	Exon	Hippocampus
e1024796	ENSG00000197647.11	ENSG00000197647	ZNF433	-0.0743960592481732	-2.49954751577993	-1.15215783628005	0.250003177401671	0.998591218466416	Exon	Hippocampus
e997646	ENSG00000078043.15	ENSG00000078043	PIAS2	0.0311314122190871	0.761085030326946	1.15215732362076	0.250003387757974	0.998591218466416	Exon	Hippocampus
e143644	ENSG00000168658.18	ENSG00000168658	VWA3B	-0.185548086217676	-3.30087758980133	-1.15215406113182	0.250004726437693	0.998591218466416	Exon	Hippocampus
e1080159	ENSG00000171984.14	ENSG00000171984	C20orf196	0.0713309349326823	-2.55607685982995	1.15212893303848	0.250015037282957	0.998591218466416	Exon	Hippocampus
e847110	ENSG00000170776.20	ENSG00000170776	AKAP13	-0.0510066025015098	0.899626059347264	-1.15211925569548	0.250019008280035	0.998591218466416	Exon	Hippocampus
e180756	ENSG00000116117.17	ENSG00000116117	PARD3B	-0.0793691074090984	-1.22088170187152	-1.15210582068612	0.250024521269762	0.998591218466416	Exon	Hippocampus
e701875	ENSG00000167548.14	ENSG00000167548	KMT2D	-0.0520653553191082	-0.416832896998092	-1.15209242692193	0.250030017419605	0.998591218466416	Exon	Hippocampus
e893492	ENSG00000135720.12	ENSG00000135720	DYNC1LI2	0.0437797713048766	2.247707318717	1.15208767637918	0.250031966831812	0.998591218466416	Exon	Hippocampus
e377225	ENSG00000168405.14	ENSG00000168405	CMAHP	-0.106170819724285	-2.69472882615235	-1.15208758387186	0.250032004792822	0.998591218466416	Exon	Hippocampus
e500887	ENSG00000254377.5	ENSG00000254377	MIR124-2HG	0.0986783385006505	1.96390421360238	1.15208546209582	0.250032875479212	0.998591218466416	Exon	Hippocampus
e208263	ENSG00000174738.12	ENSG00000174738	NR1D2	0.048309804790951	0.915819924971911	1.15206561957593	0.250041018105997	0.998591218466416	Exon	Hippocampus
e536011	ENSG00000204778.4	ENSG00000204778		-0.139263413995316	-2.41476054824923	-1.15205734517575	0.250044413664786	0.998591218466416	Exon	Hippocampus
e1079076	ENSG00000125877.12	ENSG00000125877	ITPA	-0.0511741424073745	-1.42756936565586	-1.15205641736089	0.250044794413424	0.998591218466416	Exon	Hippocampus
e638498	ENSG00000162191.13	ENSG00000162191	UBXN1	0.0433916330788257	0.0505701013907639	1.15204654486469	0.250048845828198	0.998591218466416	Exon	Hippocampus
e4296	ENSG00000149527.17	ENSG00000149527	PLCH2	-0.0923120503941721	0.748295310217585	-1.15204597367257	0.250049080231944	0.998591218466416	Exon	Hippocampus
e524893	ENSG00000080503.21	ENSG00000080503	SMARCA2	0.0321424799994567	1.83862299289162	1.15204162071025	0.250050866589873	0.998591218466416	Exon	Hippocampus
e798441	ENSG00000015133.18	ENSG00000015133	CCDC88C	-0.109626128562409	-3.20457815550462	-1.15202937149848	0.250055893439175	0.998591218466416	Exon	Hippocampus
e57462	ENSG00000081026.18	ENSG00000081026	MAGI3	0.0673999363408687	-1.78046272587532	1.15201988534839	0.250059786427913	0.998591218466416	Exon	Hippocampus
e793476	ENSG00000119689.14	ENSG00000119689	DLST	0.0387415874145994	-0.143528896756687	1.15199521308775	0.250069911791738	0.998591218466416	Exon	Hippocampus
e328452	ENSG00000172239.13	ENSG00000172239	PAIP1	0.034699877221637	0.322396189302635	1.15198394887447	0.250074534660234	0.998591218466416	Exon	Hippocampus
e467563	ENSG00000128609.14	ENSG00000128609	NDUFA5	0.06064941983897	-0.473829347103085	1.15197532518529	0.250078073889859	0.998591218466416	Exon	Hippocampus
e415423	ENSG00000118503.14	ENSG00000118503	TNFAIP3	-0.134583862612094	-2.89762770455095	-1.15196971604277	0.250080375944761	0.998591218466416	Exon	Hippocampus
e703393	ENSG00000086159.12	ENSG00000086159	AQP6	0.0992910442464244	-1.30500143247041	1.15196430670107	0.250082596013248	0.998591218466416	Exon	Hippocampus
e716263	ENSG00000135454.13	ENSG00000135454	B4GALNT1	-0.0927945734252265	-0.0813735834369591	-1.15196293522686	0.250083158887386	0.998591218466416	Exon	Hippocampus
e592364	ENSG00000119912.15	ENSG00000119912	IDE	-0.0473846299164878	-0.796377993158868	-1.15194959347771	0.250088634593096	0.998591218466416	Exon	Hippocampus
e148417	ENSG00000153208.16	ENSG00000153208	MERTK	-0.0720057098806058	-0.347824809055372	-1.15194734465024	0.250089557562622	0.998591218466416	Exon	Hippocampus
e950335	ENSG00000108840.15	ENSG00000108840	HDAC5	0.0486935614730158	0.353965204191942	1.15193193368211	0.250095882635885	0.998591218466416	Exon	Hippocampus
e759183	ENSG00000188243.12	ENSG00000188243	COMMD6	0.0533806341333177	1.63870062811205	1.15193059593151	0.250096431689783	0.998591218466416	Exon	Hippocampus
e824219	ENSG00000128951.13	ENSG00000128951	DUT	0.0610409214859184	1.21293210392924	1.1519290977454	0.25009704659234	0.998591218466416	Exon	Hippocampus
e381461	ENSG00000204536.13	ENSG00000204536	CCHCR1	0.0654729525800888	-2.16791781032249	1.15192795695292	0.250097514810056	0.998591218466416	Exon	Hippocampus
e973431	ENSG00000177303.9	ENSG00000177303	CASKIN2	-0.0819467554927309	-2.4725893925062	-1.15192346841534	0.250099357055387	0.998591218466416	Exon	Hippocampus
e647424	ENSG00000173715.15	ENSG00000173715	C11orf80	0.0559428050197811	-0.494151517367217	1.15192049058716	0.25010057926051	0.998591218466416	Exon	Hippocampus
e755007	ENSG00000170919.15	ENSG00000170919	TPT1-AS1	0.0999892015637221	-2.10743225243867	1.15191716474217	0.250101944308893	0.998591218466416	Exon	Hippocampus
e5456	ENSG00000169598.15	ENSG00000169598	DFFB	-0.0756268654405544	-2.65784996259209	-1.15191288227713	0.250103701996812	0.998591218466416	Exon	Hippocampus
e238256	ENSG00000144802.11	ENSG00000144802	NFKBIZ	-0.138923941521541	-3.26634496197888	-1.15191208865648	0.25010402773012	0.998591218466416	Exon	Hippocampus
e583072	ENSG00000183230.16	ENSG00000183230	CTNNA3	0.0948787279370044	0.20801600977997	1.15191006462079	0.250104858475777	0.998591218466416	Exon	Hippocampus
e721753	ENSG00000180881.19	ENSG00000180881	CAPS2	0.0719471344986503	-1.76450713715253	1.15190595863262	0.250106543744422	0.998591218466416	Exon	Hippocampus
e79414	ENSG00000118217.5	ENSG00000118217	ATF6	-0.0309442193437333	0.753974935936624	-1.15190519832013	0.250106855809224	0.998591218466416	Exon	Hippocampus
e133333	ENSG00000075292.18	ENSG00000075292	ZNF638	0.0402467543745422	1.08135708530126	1.15190502546749	0.250106926755388	0.998591218466416	Exon	Hippocampus
e801532	ENSG00000090060.17	ENSG00000090060	PAPOLA	0.0513067264825522	0.492939424382735	1.1518954711388	0.25011084828505	0.998591218466416	Exon	Hippocampus
e1017921	ENSG00000142459.8	ENSG00000142459	EVI5L	-0.0828808455271587	-1.74534734503266	-1.15188751085623	0.250114115578847	0.998591218466416	Exon	Hippocampus
e864815	ENSG00000168096.14	ENSG00000168096	ANKS3	0.0836063016575207	-2.99835113650068	1.15188323056071	0.25011587243627	0.998591218466416	Exon	Hippocampus
e1064318	ENSG00000126461.14	ENSG00000126461	SCAF1	-0.0699459618092489	-0.420759543206577	-1.1518788133354	0.250117685505919	0.998591218466416	Exon	Hippocampus
e951336	ENSG00000186566.12	ENSG00000186566	GPATCH8	-0.0347441378284286	0.251309431980984	-1.1518664346039	0.250122766460082	0.998591218466416	Exon	Hippocampus
e376293	ENSG00000165097.13	ENSG00000165097	KDM1B	0.0425798862961254	-0.614769473729245	1.15186469464293	0.250123480647457	0.998591218466416	Exon	Hippocampus
e893873	ENSG00000172840.6	ENSG00000172840	PDP2	-0.0360312966800781	0.644354357304476	-1.15185760073379	0.250126392440415	0.998591218466416	Exon	Hippocampus
e396413	ENSG00000170899.10	ENSG00000170899	GSTA4	0.0378797885603513	1.20725813985728	1.15184279650223	0.250132469118242	0.998591218466416	Exon	Hippocampus
e556941	ENSG00000136802.11	ENSG00000136802	LRRC8A	-0.0345778123465228	3.24179125263183	-1.15183805139476	0.250134416859577	0.998591218466416	Exon	Hippocampus
e94778	ENSG00000123836.14	ENSG00000123836	PFKFB2	0.076689720603009	0.724648567709531	1.15183765675264	0.250134578850224	0.998591218466416	Exon	Hippocampus
e968790	ENSG00000171634.16	ENSG00000171634	BPTF	0.0346808673886603	0.0756787545700528	1.15183349298238	0.250136287977519	0.998591218466416	Exon	Hippocampus
e631171	ENSG00000110514.19	ENSG00000110514	MADD	0.0760829206027281	0.425741585133611	1.15182067358018	0.250141550084445	0.998591218466416	Exon	Hippocampus
e566767	ENSG00000047056.14	ENSG00000047056	WDR37	-0.0417706057809977	1.04970963876145	-1.15180838084472	0.250146596078168	0.998591218466416	Exon	Hippocampus
e138266	ENSG00000115486.11	ENSG00000115486	GGCX	-0.0412348510859518	-0.496971901549464	-1.15180388623157	0.250148441071003	0.998591218466416	Exon	Hippocampus
e893357	ENSG00000089505.17	ENSG00000089505	CMTM1	0.070111399625235	-1.83984577665436	1.15179039716315	0.25015397825324	0.998591218466416	Exon	Hippocampus
e616920	ENSG00000166402.8	ENSG00000166402	TUB	-0.0884441695179605	-2.58691597581654	-1.15178863379324	0.250154702112435	0.998591218466416	Exon	Hippocampus
e286273	ENSG00000064042.17	ENSG00000064042	LIMCH1	0.0532801843926412	-0.351851980075945	1.15178471878047	0.250156309221211	0.998591218466416	Exon	Hippocampus
e98549	ENSG00000118873.15	ENSG00000118873	RAB3GAP2	0.0467402640333465	0.23674819215755	1.15178111924671	0.250157786832564	0.998591218466416	Exon	Hippocampus
e413113	ENSG00000146409.10	ENSG00000146409	SLC18B1	-0.0677780944166326	-0.791617013041932	-1.15178029640532	0.250158124610437	0.998591218466416	Exon	Hippocampus
e419633	ENSG00000112031.15	ENSG00000112031	MTRF1L	0.0657353646866257	-1.16696775038334	1.15177161682796	0.250161687612106	0.998591218466416	Exon	Hippocampus
e963702	ENSG00000267526.1	ENSG00000267526		0.0691425321769349	-2.33833437552955	1.15175483341112	0.250168577373643	0.998591218466416	Exon	Hippocampus
e409787	ENSG00000111860.13	ENSG00000111860	CEP85L	-0.0372341618590692	0.839436619216382	-1.15175089806275	0.250170192893018	0.998591218466416	Exon	Hippocampus
e775791	ENSG00000092108.20	ENSG00000092108	SCFD1	0.0593042976018865	-1.11269992339584	1.15174934883584	0.250170828875846	0.998591218466416	Exon	Hippocampus
e152650	ENSG00000136715.17	ENSG00000136715	SAP130	-0.05549048954898	-1.28793082038944	-1.15174741867671	0.25017162123913	0.998591218466416	Exon	Hippocampus
e801410	ENSG00000066739.11	ENSG00000066739	ATG2B	0.0272259480425221	1.0802138428236	1.15174251983792	0.250173632304008	0.998591218466416	Exon	Hippocampus
e10655	ENSG00000189337.16	ENSG00000189337	KAZN	-0.103053481698412	-2.98292769086997	-1.15174128235465	0.250174140315812	0.998591218466416	Exon	Hippocampus
e292666	ENSG00000132466.17	ENSG00000132466	ANKRD17	0.0226297242726651	1.74244085346113	1.15171842309505	0.250183524632335	0.998591218466416	Exon	Hippocampus
e1033866	ENSG00000130475.14	ENSG00000130475	FCHO1	0.0645980613709886	-0.190418581755682	1.15171757427236	0.250183873100726	0.998591218466416	Exon	Hippocampus
e743210	ENSG00000051825.14	ENSG00000051825	MPHOSPH9	0.0594747664730605	-1.00212112845023	1.15171588081114	0.2501845683208	0.998591218466416	Exon	Hippocampus
e737609	ENSG00000249550.6	ENSG00000249550	LINC01234	0.113847486180075	-2.95528620977999	1.15170400913641	0.250189442061567	0.998591218466416	Exon	Hippocampus
e737612	ENSG00000249550.6	ENSG00000249550	LINC01234	0.113847486180075	-2.95528620977999	1.15170400913641	0.250189442061567	0.998591218466416	Exon	Hippocampus
e429187	ENSG00000106460.18	ENSG00000106460	TMEM106B	0.0416874640178231	5.41577251930877	1.15170189397563	0.250190310416582	0.998591218466416	Exon	Hippocampus
e979808	ENSG00000141543.9	ENSG00000141543	EIF4A3	-0.0491284360335206	-0.550563264060415	-1.15169395663359	0.250193569020228	0.998591218466416	Exon	Hippocampus
e595239	ENSG00000052749.13	ENSG00000052749	RRP12	-0.0642139706412135	-1.59394528133434	-1.15168463655162	0.250197395333178	0.998591218466416	Exon	Hippocampus
e426224	ENSG00000106012.17	ENSG00000106012	IQCE	-0.0489196128702451	-0.895985906785588	-1.15167713256062	0.250200476088895	0.998591218466416	Exon	Hippocampus
e515024	ENSG00000170873.18	ENSG00000170873	MTSS1	0.0645837485333058	-0.475493413784734	1.1516735161078	0.25020196082935	0.998591218466416	Exon	Hippocampus
e922111	ENSG00000170037.13	ENSG00000170037	CNTROB	0.0601222458683546	-1.91810189236486	1.15167270698675	0.250202293016128	0.998591218466416	Exon	Hippocampus
e25989	ENSG00000116871.15	ENSG00000116871	MAP7D1	-0.0556963858347942	1.45245602874553	-1.15166722536436	0.25020454351879	0.998591218466416	Exon	Hippocampus
e675689	ENSG00000197798.8	ENSG00000197798	FAM118B	0.0351839459066593	0.809549726383771	1.1516286565631	0.250220378500376	0.998591218466416	Exon	Hippocampus
e256158	ENSG00000144893.12	ENSG00000144893	MED12L	-0.058758337298747	-0.672758916176181	-1.15162618669488	0.250221392564589	0.998591218466416	Exon	Hippocampus
e934827	ENSG00000167536.13	ENSG00000167536	DHRS13	0.0632972834729004	-0.101411105411726	1.1515816825095	0.250239665329543	0.998591218466416	Exon	Hippocampus
e1157923	ENSG00000089472.16	ENSG00000089472	HEPH	-0.0622312371910991	1.01551688832405	-1.15157450441618	0.250242612636875	0.998591218466416	Exon	Hippocampus
e491598	ENSG00000214050.7	ENSG00000214050	FBXO16	0.0914520532283713	-2.77438785274426	1.15155298832096	0.250251447238099	0.998591218466416	Exon	Hippocampus
e1174446	ENSG00000130821.15	ENSG00000130821	SLC6A8	-0.0674642274179926	-1.53722944335665	-1.15155159556206	0.250252019118428	0.998591218466416	Exon	Hippocampus
e314256	ENSG00000145416.13	ENSG00000145416	MARCH1	0.0572535702671221	0.589150465952045	1.15154698840136	0.250253910869882	0.998591218466416	Exon	Hippocampus
e1039122	ENSG00000267498.1	ENSG00000267498		0.081317494166565	-2.2268874768856	1.1515401374151	0.250256723979625	0.998591218466416	Exon	Hippocampus
e986595	ENSG00000101596.14	ENSG00000101596	SMCHD1	-0.0342799618623257	0.728375951210896	-1.15153858244128	0.250257362476476	0.998591218466416	Exon	Hippocampus
e255833	ENSG00000120742.10	ENSG00000120742	SERP1	0.0483412589331412	0.487334304693791	1.15153002505859	0.250260876293636	0.998591218466416	Exon	Hippocampus
e205194	ENSG00000163520.13	ENSG00000163520	FBLN2	-0.10165995234384	-2.93826751420887	-1.15152060274215	0.250264745308358	0.998591218466416	Exon	Hippocampus
e955219	ENSG00000108465.14	ENSG00000108465	CDK5RAP3	0.036043956657662	1.2795747848781	1.15151941417261	0.250265233364681	0.998591218466416	Exon	Hippocampus
e542911	ENSG00000165238.16	ENSG00000165238	WNK2	0.0609350254677119	-0.652069157323526	1.15151838709271	0.250265655109866	0.998591218466416	Exon	Hippocampus
e1139139	ENSG00000093000.18	ENSG00000093000	NUP50	0.0271183671678063	1.70850255128163	1.15151607713141	0.25026660364067	0.998591218466416	Exon	Hippocampus
e619157	ENSG00000110321.15	ENSG00000110321	EIF4G2	0.0401698122942007	1.47904809784436	1.15150790688457	0.250269958578918	0.998591218466416	Exon	Hippocampus
e350382	ENSG00000072364.12	ENSG00000072364	AFF4	-0.0306819085715738	0.699601772724136	-1.15150757413096	0.250270095217783	0.998591218466416	Exon	Hippocampus
e900702	ENSG00000214353.7	ENSG00000214353	VAC14-AS1	-0.0801237621817871	-0.766643300366335	-1.15150083365454	0.250272863075993	0.998591218466416	Exon	Hippocampus
e822144	ENSG00000166734.18	ENSG00000166734	CASC4	-0.0741759896911125	-2.86975971369484	-1.15149914186523	0.250273557782917	0.998591218466416	Exon	Hippocampus
e372272	ENSG00000233937.6	ENSG00000233937		0.0540131855603007	-0.453172184759727	1.15149287743895	0.250276130183749	0.998591218466416	Exon	Hippocampus
e968301	ENSG00000075461.5	ENSG00000075461	CACNG4	-0.0948406907072019	-2.38744196660042	-1.15149142538399	0.250276726452876	0.998591218466416	Exon	Hippocampus
e420718	ENSG00000078269.13	ENSG00000078269	SYNJ2	0.0570766876809419	0.487062809390382	1.15148097595516	0.250281017416098	0.998591218466416	Exon	Hippocampus
e246376	ENSG00000114554.11	ENSG00000114554	PLXNA1	-0.0826305911562695	-1.59365804981946	-1.15147668702087	0.250282778643014	0.998591218466416	Exon	Hippocampus
e550840	ENSG00000136848.16	ENSG00000136848	DAB2IP	-0.063089120941796	0.335637105797341	-1.15144582996416	0.250295450177228	0.998591218466416	Exon	Hippocampus
e737036	ENSG00000123064.12	ENSG00000123064	DDX54	-0.0641208302256856	-1.6801259476183	-1.1514410711341	0.250297404443766	0.998591218466416	Exon	Hippocampus
e356996	ENSG00000145819.15	ENSG00000145819	ARHGAP26	-0.0471851464571398	0.390428362470653	-1.15143470115185	0.250300020364627	0.998591218466416	Exon	Hippocampus
e790104	ENSG00000133997.11	ENSG00000133997	MED6	0.0353276273684367	0.610920895484773	1.1514333760183	0.250300564551362	0.998591218466416	Exon	Hippocampus
e961616	ENSG00000011143.16	ENSG00000011143	MKS1	-0.0444790567958955	-0.869896022397198	-1.15142355974437	0.250304595783005	0.998591218466416	Exon	Hippocampus
e857900	ENSG00000007545.15	ENSG00000007545	CRAMP1	-0.0467992857166512	-0.382721906907289	-1.1514192890631	0.250306349630244	0.998591218466416	Exon	Hippocampus
e682240	ENSG00000110799.13	ENSG00000110799	VWF	-0.0960246256465572	-0.82813968537623	-1.15141454182767	0.250308299194829	0.998591218466416	Exon	Hippocampus
e645220	ENSG00000172803.17	ENSG00000172803	SNX32	0.0823728315074759	-1.38449262021112	1.15141146205362	0.250309563982628	0.998591218466416	Exon	Hippocampus
e26665	ENSG00000134697.12	ENSG00000134697	GNL2	0.0638398823383315	-2.03284981148121	1.15140821496237	0.250310897488358	0.998591218466416	Exon	Hippocampus
e1015547	ENSG00000125651.13	ENSG00000125651	GTF2F1	-0.0414314692924993	-0.177917200590767	-1.15139965091488	0.250314414569676	0.998591218466416	Exon	Hippocampus
e548146	ENSG00000148158.16	ENSG00000148158	SNX30	0.0481608280021946	-0.142031475786059	1.15139785517386	0.250315152048635	0.998591218466416	Exon	Hippocampus
e556944	ENSG00000136802.11	ENSG00000136802	LRRC8A	-0.0345652002357424	3.24177920124154	-1.15139376633582	0.250316831267518	0.998591218466416	Exon	Hippocampus
e27225	ENSG00000116954.7	ENSG00000116954	RRAGC	-0.0521838755666447	-0.387833549479807	-1.15139168648036	0.250317685433156	0.998591218466416	Exon	Hippocampus
e352370	ENSG00000031003.10	ENSG00000031003	FAM13B	0.0398703474965994	0.867872842791342	1.15139048646177	0.250318178263834	0.998591218466416	Exon	Hippocampus
e837949	ENSG00000140463.13	ENSG00000140463	BBS4	-0.0413847020449858	-0.208980264164544	-1.15138846946947	0.250319006615606	0.998591218466416	Exon	Hippocampus
e631877	ENSG00000149187.17	ENSG00000149187	CELF1	-0.0340430988722012	1.2781918973979	-1.15138820759758	0.250319114163031	0.998591218466416	Exon	Hippocampus
e489001	ENSG00000158941.16	ENSG00000158941	CCAR2	-0.0503212642991458	-0.226430660134253	-1.15137519848969	0.250324456877498	0.998591218466416	Exon	Hippocampus
e17427	ENSG00000169504.14	ENSG00000169504	CLIC4	-0.083488686144783	0.902053686251855	-1.15136941256575	0.250326833126042	0.998591218466416	Exon	Hippocampus
e1170919	ENSG00000022267.16	ENSG00000022267	FHL1	-0.0589202355212438	0.336105741979867	-1.1513448457854	0.250336922749736	0.998591218466416	Exon	Hippocampus
e1117339	ENSG00000099954.18	ENSG00000099954	CECR2	0.0599937183188668	0.5617092559047	1.15133942698553	0.250339148299591	0.998591218466416	Exon	Hippocampus
e576308	ENSG00000095794.19	ENSG00000095794	CREM	-0.053040643214876	-1.04281127772949	-1.1513288726424	0.250343483103091	0.998591218466416	Exon	Hippocampus
e826135	ENSG00000104093.13	ENSG00000104093	DMXL2	0.0672209130620079	-1.48393742719631	1.15132435660158	0.250345337914803	0.998591218466416	Exon	Hippocampus
e273465	ENSG00000145016.14	ENSG00000145016	RUBCN	-0.0486681888285583	-0.357739758614973	-1.15131328402978	0.250349885641626	0.998591218466416	Exon	Hippocampus
e765687	ENSG00000183087.14	ENSG00000183087	GAS6	0.0541726670132679	-0.0113639810192967	1.15131225545341	0.250350308101468	0.998591218466416	Exon	Hippocampus
e306546	ENSG00000164112.12	ENSG00000164112	TMEM155	-0.162368003715603	-2.56938969189252	-1.15130913038526	0.250351591641497	0.998591218466416	Exon	Hippocampus
e911837	ENSG00000197879.14	ENSG00000197879	MYO1C	-0.0916940484687484	-2.55884196028607	-1.15130279437439	0.250354194006449	0.998591218466416	Exon	Hippocampus
e1025402	ENSG00000095059.15	ENSG00000095059	DHPS	0.0301434384882512	0.513817015682202	1.15130107398159	0.250354900619925	0.998591218466416	Exon	Hippocampus
e737393	ENSG00000089060.11	ENSG00000089060	SLC8B1	-0.0818756562639567	-2.777480472706	-1.15129687839303	0.250356623871444	0.998591218466416	Exon	Hippocampus
e622770	ENSG00000074319.12	ENSG00000074319	TSG101	-0.0465151740363093	-0.834288007674763	-1.15129493276691	0.250357423000091	0.998591218466416	Exon	Hippocampus
e547873	ENSG00000106868.16	ENSG00000106868	SUSD1	0.0526611834287526	0.601816126313645	1.15129236924645	0.250358475919732	0.998591218466416	Exon	Hippocampus
e742291	ENSG00000184445.11	ENSG00000184445	KNTC1	0.0839578461545133	-2.98492381512572	1.15128985619372	0.250359508113676	0.998591218466416	Exon	Hippocampus
e833800	ENSG00000166938.12	ENSG00000166938	DIS3L	0.0332042757519631	0.519249940832762	1.15127659591983	0.250364954596524	0.998591218466416	Exon	Hippocampus
e833903	ENSG00000166938.12	ENSG00000166938	DIS3L	0.0332042757519631	0.519249940832762	1.15127659591983	0.250364954596524	0.998591218466416	Exon	Hippocampus
e780963	ENSG00000151748.14	ENSG00000151748	SAV1	-0.055678599490402	-0.437348804598149	-1.15127338153413	0.250366274875627	0.998591218466416	Exon	Hippocampus
e776253	ENSG00000092148.12	ENSG00000092148	HECTD1	0.0227831532821424	1.4657745209385	1.1512729211447	0.250366463976713	0.998591218466416	Exon	Hippocampus
e900183	ENSG00000157353.16	ENSG00000157353	FUK	0.0800340040815221	-2.82350221965309	1.15127249689201	0.250366638235024	0.998591218466416	Exon	Hippocampus
e871233	ENSG00000157106.16	ENSG00000157106	SMG1	-0.0325264884716142	0.807026778826603	-1.15126290477816	0.250370578139806	0.998591218466416	Exon	Hippocampus
e291018	ENSG00000279464.1	ENSG00000279464		0.077430625069231	-2.45935244989521	1.15125771579655	0.250372709501838	0.998591218466416	Exon	Hippocampus
e9013	ENSG00000171824.13	ENSG00000171824	EXOSC10	0.0365309777705617	0.147294517638672	1.15125314019859	0.250374588928529	0.998591218466416	Exon	Hippocampus
e925779	ENSG00000175106.16	ENSG00000175106	TVP23C	-0.0624158415343894	-1.10851287060288	-1.15124356651397	0.250378521351129	0.998591218466416	Exon	Hippocampus
e852602	ENSG00000183475.12	ENSG00000183475	ASB7	0.0307112350365455	0.0553348313233104	1.15123950877932	0.250380188092114	0.998591218466416	Exon	Hippocampus
e979041	ENSG00000055483.19	ENSG00000055483	USP36	-0.0636888364654334	-1.96133108314174	-1.15122826473381	0.250384806697821	0.998591218466416	Exon	Hippocampus
e997766	ENSG00000167216.16	ENSG00000167216	KATNAL2	0.070450075222943	-1.92105182701875	1.15122809956262	0.250384874544006	0.998591218466416	Exon	Hippocampus
e620875	ENSG00000110693.16	ENSG00000110693	SOX6	-0.0959567350161064	-3.08093785165536	-1.15121901726463	0.250388605234319	0.998591218466416	Exon	Hippocampus
e201678	ENSG00000168137.15	ENSG00000168137	SETD5	-0.0770165402005844	-2.01193306129269	-1.15121271616181	0.250391193529841	0.998591218466416	Exon	Hippocampus
e530345	ENSG00000137074.18	ENSG00000137074	APTX	0.0331929959734445	0.392315632201951	1.15121167918243	0.250391619490264	0.998591218466416	Exon	Hippocampus
e326997	ENSG00000113594.9	ENSG00000113594	LIFR	-0.0818764981599903	-2.02520591124497	-1.15120915407454	0.250392656731934	0.998591218466416	Exon	Hippocampus
e591508	ENSG00000138134.11	ENSG00000138134	STAMBPL1	0.0564493740627991	0.963018115276423	1.15120364083469	0.250394921422709	0.998591218466416	Exon	Hippocampus
e353558	ENSG00000120725.12	ENSG00000120725	SIL1	0.0430688325519855	0.173700384121817	1.15115800769392	0.250413666842037	0.998591218466416	Exon	Hippocampus
e167003	ENSG00000077380.15	ENSG00000077380	DYNC1I2	0.0497860849527457	2.99750795681632	1.15115679583705	0.250414164668324	0.998591218466416	Exon	Hippocampus
e196885	ENSG00000142327.11	ENSG00000142327	RNPEPL1	-0.0586347506229141	-1.52712886740865	-1.15115554632589	0.250414677963583	0.998591218466416	Exon	Hippocampus
e310411	ENSG00000151612.15	ENSG00000151612	ZNF827	0.071976172683309	-2.04705937966277	1.15114872261824	0.250417481134263	0.998591218466416	Exon	Hippocampus
e1056422	ENSG00000130204.12	ENSG00000130204	TOMM40	0.0363913225614768	1.3164350398175	1.15114794383009	0.250417801060872	0.998591218466416	Exon	Hippocampus
e216823	ENSG00000163820.14	ENSG00000163820	FYCO1	-0.0736464368936476	-1.99370883714834	-1.15114419416307	0.250419341430199	0.998591218466416	Exon	Hippocampus
e924064	ENSG00000007237.18	ENSG00000007237	GAS7	0.0515332777134137	1.76418451190437	1.15111938961327	0.250429531347041	0.998591218466416	Exon	Hippocampus
e204418	ENSG00000157150.4	ENSG00000157150	TIMP4	-0.072365840699996	-0.675573552145907	-1.15111862975481	0.250429843507854	0.998591218466416	Exon	Hippocampus
e546763	ENSG00000070061.14	ENSG00000070061	IKBKAP	0.0392184745480028	0.235759748979061	1.15110910805593	0.250433755182147	0.998591218466416	Exon	Hippocampus
e955976	ENSG00000136436.14	ENSG00000136436	CALCOCO2	-0.0661702839297649	0.645465130100236	-1.15106807921593	0.250450611010725	0.998591218466416	Exon	Hippocampus
e144607	ENSG00000144218.18	ENSG00000144218	AFF3	-0.0646693856442616	1.31259336923325	-1.15106260301921	0.250452860850145	0.998591218466416	Exon	Hippocampus
e238071	ENSG00000066422.4	ENSG00000066422	ZBTB11	0.0392508976101626	0.281003026779058	1.15105937327471	0.25045418776429	0.998591218466416	Exon	Hippocampus
e502769	ENSG00000221947.7	ENSG00000221947	XKR9	0.0798566605620276	-1.67152763847217	1.15105856396014	0.250454520265339	0.998591218466416	Exon	Hippocampus
e1153940	ENSG00000196998.17	ENSG00000196998	WDR45	-0.0837843065807348	-3.07101582594674	-1.15104541835741	0.25045992108471	0.998591218466416	Exon	Hippocampus
e86691	ENSG00000135862.5	ENSG00000135862	LAMC1	-0.0609752624114987	-0.931950143918871	-1.15101447401999	0.250472634766801	0.998591218466416	Exon	Hippocampus
e1090061	ENSG00000101084.16	ENSG00000101084	C20orf24	-0.0763629405003533	-2.5139474058866	-1.15101038658617	0.250474314149372	0.998591218466416	Exon	Hippocampus
e196611	ENSG00000172428.10	ENSG00000172428	COPS9	0.0563625092346571	3.0680456410215	1.15099363173133	0.25048119821151	0.998591218466416	Exon	Hippocampus
e479663	ENSG00000133627.17	ENSG00000133627	ACTR3B	0.0699702401005177	0.849978137239508	1.15098518221562	0.25048466991179	0.998591218466416	Exon	Hippocampus
e7076	ENSG00000171735.18	ENSG00000171735	CAMTA1	0.0648608849272199	-0.173924997718709	1.15098205322333	0.250485955547096	0.998591218466416	Exon	Hippocampus
e909093	ENSG00000178773.14	ENSG00000178773	CPNE7	0.153886046723531	-3.20076860951608	1.15097830717824	0.250487494722144	0.998591218466416	Exon	Hippocampus
e628400	ENSG00000175274.18	ENSG00000175274	TP53I11	-0.105700266610912	-2.99518589557511	-1.1509593536425	0.250495282452775	0.998591218466416	Exon	Hippocampus
e667875	ENSG00000182985.16	ENSG00000182985	CADM1	-0.0521875565174595	2.09783975289998	-1.15094477710942	0.250501271852496	0.998591218466416	Exon	Hippocampus
e1155836	ENSG00000072506.12	ENSG00000072506	HSD17B10	-0.0453179849686451	-0.361189098155558	-1.15094317922005	0.250501928420636	0.998591218466416	Exon	Hippocampus
e772050	ENSG00000187630.15	ENSG00000187630	DHRS4L2	0.0784361327962735	-1.08066112888137	1.15092819602045	0.250508085032852	0.998591218466416	Exon	Hippocampus
e772073	ENSG00000187630.15	ENSG00000187630	DHRS4L2	0.0784361327962735	-1.08066112888137	1.15092819602045	0.250508085032852	0.998591218466416	Exon	Hippocampus
e840688	ENSG00000140365.15	ENSG00000140365	COMMD4	0.0470048769881234	-0.0684105979900893	1.15092422410824	0.250509717113473	0.998591218466416	Exon	Hippocampus
e216302	ENSG00000075914.12	ENSG00000075914	EXOSC7	-0.0531158353082285	-1.74937331171249	-1.15092366895537	0.250509945229443	0.998591218466416	Exon	Hippocampus
e851957	ENSG00000103852.12	ENSG00000103852	TTC23	0.0843989537979604	-2.37639220549899	1.15092270273933	0.250510342254322	0.998591218466416	Exon	Hippocampus
e1174818	ENSG00000067829.18	ENSG00000067829	IDH3G	0.0507038143724258	1.36198747175277	1.15091234488176	0.25051459839761	0.998591218466416	Exon	Hippocampus
e333677	ENSG00000183323.12	ENSG00000183323	CCDC125	-0.0852440882287983	-2.7141756921947	-1.15091014892115	0.250515500745456	0.998591218466416	Exon	Hippocampus
e332984	ENSG00000069020.18	ENSG00000069020	MAST4	-0.0477447156202185	-0.700739622052373	-1.15090512865901	0.250517563642897	0.998591218466416	Exon	Hippocampus
e528905	ENSG00000137154.12	ENSG00000137154	RPS6	-0.0456559472599993	4.91504554385856	-1.15089977543201	0.250519763373476	0.998591218466416	Exon	Hippocampus
e533627	ENSG00000159921.14	ENSG00000159921	GNE	0.0279621333351478	2.65718360343408	1.15089303008067	0.250522535170532	0.998591218466416	Exon	Hippocampus
e1167782	ENSG00000158290.16	ENSG00000158290	CUL4B	0.0420699639664528	-0.127595064314753	1.150891179206	0.250523295734963	0.998591218466416	Exon	Hippocampus
e974507	ENSG00000132470.13	ENSG00000132470	ITGB4	0.103868990097844	-2.24761800843003	1.15088487552204	0.250525886067181	0.998591218466416	Exon	Hippocampus
e1036914	ENSG00000105705.15	ENSG00000105705	SUGP1	0.0479858719204654	-0.882925764159265	1.15087087644973	0.250531638682884	0.998591218466416	Exon	Hippocampus
e802282	ENSG00000196405.12	ENSG00000196405	EVL	0.121359791683754	-2.70154762136227	1.15086857472654	0.250532584535064	0.998591218466416	Exon	Hippocampus
e709149	ENSG00000135486.17	ENSG00000135486	HNRNPA1	0.0608780184445078	-0.547305725100674	1.15086489250181	0.250534097684985	0.998591218466416	Exon	Hippocampus
e776913	ENSG00000151322.18	ENSG00000151322	NPAS3	-0.051008751199398	-0.881239843162033	-1.15086359695074	0.250534630071997	0.998591218466416	Exon	Hippocampus
e1010638	ENSG00000104969.9	ENSG00000104969	SGTA	-0.0445783274513214	0.0143656225041259	-1.1508533213475	0.25053885270297	0.998591218466416	Exon	Hippocampus
e277826	ENSG00000197386.10	ENSG00000197386	HTT	-0.0477463750098184	0.744974198394585	-1.15084468333167	0.250542402426422	0.998591218466416	Exon	Hippocampus
e775114	ENSG00000100445.17	ENSG00000100445	SDR39U1	0.0545795260612615	-1.23727664952563	1.15084017714298	0.250544254222582	0.998591218466416	Exon	Hippocampus
e479036	ENSG00000106617.13	ENSG00000106617	PRKAG2	-0.0578423006527843	1.10204960655353	-1.15083858778778	0.250544907362601	0.998591218466416	Exon	Hippocampus
e366794	ENSG00000182230.11	ENSG00000182230	FAM153B	-0.093021883450152	-0.629957511756302	-1.15082816726709	0.250549189669094	0.998591218466416	Exon	Hippocampus
e997365	ENSG00000141622.13	ENSG00000141622	RNF165	-0.0871812453920243	-1.32036475159374	-1.15079538690516	0.250562661072994	0.998591218466416	Exon	Hippocampus
e223047	ENSG00000176095.11	ENSG00000176095	IP6K1	-0.0351219113229935	4.26872487679963	-1.15079177819354	0.250564144138645	0.998591218466416	Exon	Hippocampus
e223053	ENSG00000176095.11	ENSG00000176095	IP6K1	-0.0351219113229935	4.26872487679963	-1.15079177819354	0.250564144138645	0.998591218466416	Exon	Hippocampus
e81661	ENSG00000198734.10	ENSG00000198734	F5	0.311015799520848	-2.25099813173304	1.15078562355799	0.250566673512224	0.998591218466416	Exon	Hippocampus
e852833	ENSG00000154237.12	ENSG00000154237	LRRK1	0.067686706332866	-0.13034039077008	1.15077306978747	0.250571832796911	0.998591218466416	Exon	Hippocampus
e350018	ENSG00000131437.15	ENSG00000131437	KIF3A	0.050606330882989	1.83898279694742	1.15076784808774	0.250573978806405	0.998591218466416	Exon	Hippocampus
e196609	ENSG00000172428.10	ENSG00000172428	COPS9	0.056349885765691	3.0680749484226	1.15076407225652	0.250575530602178	0.998591218466416	Exon	Hippocampus
e1163148	ENSG00000184867.13	ENSG00000184867	ARMCX2	0.0532144621321161	-1.00419759407077	1.15074540782315	0.250583201432987	0.998591218466416	Exon	Hippocampus
e26242	ENSG00000196182.10	ENSG00000196182	STK40	-0.0582318330632086	-1.2877625120897	-1.1507380999757	0.250586204904735	0.998591218466416	Exon	Hippocampus
e29038	ENSG00000049089.13	ENSG00000049089	COL9A2	0.0960042232763925	-1.97344914491069	1.15073603682634	0.250587052848572	0.998591218466416	Exon	Hippocampus
e1023940	ENSG00000205517.12	ENSG00000205517	RGL3	0.10832591938416	-3.05782487152125	1.15073438505193	0.250587731720857	0.998591218466416	Exon	Hippocampus
e859973	ENSG00000167971.15	ENSG00000167971	CASKIN1	-0.0735502650761415	-0.0218311716762866	-1.15073403623666	0.25058787508262	0.998591218466416	Exon	Hippocampus
e762856	ENSG00000102452.15	ENSG00000102452	NALCN	0.0881341179697814	-2.82585542620103	1.15072504536123	0.250591570318422	0.998591218466416	Exon	Hippocampus
e1153918	ENSG00000196998.17	ENSG00000196998	WDR45	0.0390034761209714	-0.0356012480980649	1.15072149292572	0.250593030374412	0.998591218466416	Exon	Hippocampus
e84943	ENSG00000057252.12	ENSG00000057252	SOAT1	-0.0678253518493468	-1.44966225662643	-1.15071542629439	0.25059552378221	0.998591218466416	Exon	Hippocampus
e287891	ENSG00000075539.13	ENSG00000075539	FRYL	0.0929350091674426	-0.636170497674213	1.15071470083237	0.250595821950933	0.998591218466416	Exon	Hippocampus
e410849	ENSG00000066651.17	ENSG00000066651	TRMT11	-0.0511119774390686	-1.19498843746642	-1.15071143823915	0.250597162897061	0.998591218466416	Exon	Hippocampus
e453747	ENSG00000127990.15	ENSG00000127990	SGCE	-0.045147787759868	-0.146330517258989	-1.15069938458463	0.250602117067738	0.998591218466416	Exon	Hippocampus
e714672	ENSG00000182199.10	ENSG00000182199	SHMT2	-0.0732584019702216	-1.48949582552971	-1.15068724427504	0.250607106923898	0.998591218466416	Exon	Hippocampus
e724677	ENSG00000198707.14	ENSG00000198707	CEP290	0.0458142509806958	-1.20930163344377	1.15068536114369	0.250607880926425	0.998591218466416	Exon	Hippocampus
e80394	ENSG00000143179.13	ENSG00000143179	UCK2	-0.0437536064500395	-0.561482572752167	-1.15067860721646	0.250610656931775	0.998591218466416	Exon	Hippocampus
e52720	ENSG00000185946.15	ENSG00000185946	RNPC3	0.0405458269601555	0.184486622972413	1.15067167420922	0.250613506565177	0.998591218466416	Exon	Hippocampus
e864199	ENSG00000153406.13	ENSG00000153406	NMRAL1	0.0415334801871755	0.0404039126892616	1.15067074979719	0.250613886522559	0.998591218466416	Exon	Hippocampus
e673486	ENSG00000154127.9	ENSG00000154127	UBASH3B	-0.0822015783404436	-1.57036107221919	-1.15066035188222	0.250618160363832	0.998591218466416	Exon	Hippocampus
e1135441	ENSG00000100346.17	ENSG00000100346	CACNA1I	-0.112083438151471	-1.97282497205065	-1.15064639403743	0.250623897518682	0.998591218466416	Exon	Hippocampus
e836844	ENSG00000066933.15	ENSG00000066933	MYO9A	0.0434105536867078	-0.686236901457876	1.15063707298013	0.250627728845474	0.998591218466416	Exon	Hippocampus
e1012359	ENSG00000167658.15	ENSG00000167658	EEF2	-0.0347919569577887	3.94684882653672	-1.15063033158003	0.25063049985572	0.998591218466416	Exon	Hippocampus
e617289	ENSG00000166444.18	ENSG00000166444	ST5	-0.0600336176647716	-0.732151705437889	-1.15062950422594	0.250630839935911	0.998591218466416	Exon	Hippocampus
e719836	ENSG00000111605.16	ENSG00000111605	CPSF6	0.0432816380773926	-0.499705883346722	1.15062429672564	0.250632980462996	0.998591218466416	Exon	Hippocampus
e370563	ENSG00000127022.14	ENSG00000127022	CANX	-0.0332297549479015	3.84851884499938	-1.15061741726606	0.250635808263485	0.998591218466416	Exon	Hippocampus
e781971	ENSG00000100519.11	ENSG00000100519	PSMC6	0.0408244691071828	0.939871530190632	1.15061387266911	0.250637265278085	0.998591218466416	Exon	Hippocampus
e788659	ENSG00000054690.13	ENSG00000054690	PLEKHH1	0.0938886355658088	4.71486156157297	1.15061194810247	0.250638056378043	0.998591218466416	Exon	Hippocampus
e38379	ENSG00000162385.10	ENSG00000162385	MAGOH	-0.0338408670306619	0.115177440231284	-1.1506083765156	0.250639524496166	0.998591218466416	Exon	Hippocampus
e111545	ENSG00000115761.15	ENSG00000115761	NOL10	-0.0274710369458771	1.21465534336703	-1.1506005294453	0.250642750093675	0.998591218466416	Exon	Hippocampus
e287261	ENSG00000170448.11	ENSG00000170448	NFXL1	-0.0446676077666367	-0.766244558918584	-1.15059554063722	0.250644800796042	0.998591218466416	Exon	Hippocampus
e969910	ENSG00000154263.17	ENSG00000154263	ABCA10	-0.0879431067090779	-2.83177114595581	-1.15059295215626	0.250645864823175	0.998591218466416	Exon	Hippocampus
e701190	ENSG00000174233.11	ENSG00000174233	ADCY6	-0.0762677826116112	-2.55909478121931	-1.15058869441692	0.250647615026509	0.998591218466416	Exon	Hippocampus
e788577	ENSG00000054690.13	ENSG00000054690	PLEKHH1	0.0938868261228474	4.71486985738912	1.15058293963117	0.250649980625331	0.998591218466416	Exon	Hippocampus
e998783	ENSG00000141644.17	ENSG00000141644	MBD1	-0.0420353261937788	0.633723323131663	-1.15057994481985	0.250651211697707	0.998591218466416	Exon	Hippocampus
e573436	ENSG00000077420.15	ENSG00000077420	APBB1IP	0.107740753783668	-2.65333994031355	1.15057018311487	0.25065522445583	0.998591218466416	Exon	Hippocampus
e801538	ENSG00000090060.17	ENSG00000090060	PAPOLA	0.0436191277838573	1.05386841869625	1.15055444998347	0.250661691991586	0.998591218466416	Exon	Hippocampus
e574363	ENSG00000095787.21	ENSG00000095787	WAC	0.0288968378610688	2.30870858541968	1.15055350024321	0.250662082412145	0.998591218466416	Exon	Hippocampus
e454768	ENSG00000164715.5	ENSG00000164715	LMTK2	0.0543955121354148	0.413779653703738	1.15055199416181	0.25066270153508	0.998591218466416	Exon	Hippocampus
e829243	ENSG00000137776.16	ENSG00000137776	SLTM	0.0544618716381541	-0.788671492586047	1.1505518403803	0.250662764751947	0.998591218466416	Exon	Hippocampus
e968492	ENSG00000197170.9	ENSG00000197170	PSMD12	-0.0714285114118434	-2.29223724497733	-1.1505474334759	0.25066457635744	0.998591218466416	Exon	Hippocampus
e350444	ENSG00000155329.11	ENSG00000155329	ZCCHC10	0.0406559690521987	-0.650781904748666	1.15054343666489	0.250666219388258	0.998591218466416	Exon	Hippocampus
e517854	ENSG00000147724.11	ENSG00000147724	FAM135B	-0.0752335737295655	-0.927865651788665	-1.15054258756848	0.250666568440401	0.998591218466416	Exon	Hippocampus
e892566	ENSG00000103042.8	ENSG00000103042	SLC38A7	0.0648788835020086	-1.84284537019444	1.15054164814041	0.250666954627075	0.998591218466416	Exon	Hippocampus
e858496	ENSG00000063854.12	ENSG00000063854	HAGH	-0.0401238447496105	1.14890680832657	-1.15052875909704	0.250672253187476	0.998591218466416	Exon	Hippocampus
e659881	ENSG00000151376.16	ENSG00000151376	ME3	0.0439055515997502	0.169578656687307	1.15052475821769	0.250673897926043	0.998591218466416	Exon	Hippocampus
e975120	ENSG00000132471.11	ENSG00000132471	WBP2	0.0378374415010163	1.96660733374328	1.15051300729642	0.250678728706142	0.998591218466416	Exon	Hippocampus
e458375	ENSG00000106330.11	ENSG00000106330	MOSPD3	-0.0483128840178001	-1.12979661564046	-1.15048634707939	0.250689688909713	0.998591218466416	Exon	Hippocampus
e968857	ENSG00000182481.8	ENSG00000182481	KPNA2	-0.056253697160802	0.06221878111998	-1.1504851842883	0.250690166948988	0.998591218466416	Exon	Hippocampus
e317684	ENSG00000164306.10	ENSG00000164306	PRIMPOL	-0.0604371310277522	-1.22902314348447	-1.15047646968199	0.25069374966284	0.998591218466416	Exon	Hippocampus
e978335	ENSG00000204278.12	ENSG00000204278	TMEM235	0.107303452094589	-1.8622783014147	1.1504741281075	0.250694712327631	0.998591218466416	Exon	Hippocampus
e949865	ENSG00000161647.18	ENSG00000161647	MPP3	0.0870882639958273	-2.91853109812263	1.15046779241864	0.250697317060062	0.998591218466416	Exon	Hippocampus
e449835	ENSG00000019991.15	ENSG00000019991	HGF	-0.0983152554792656	-3.14077360959269	-1.15046599303239	0.250698056828337	0.998591218466416	Exon	Hippocampus
e79079	ENSG00000143226.13	ENSG00000143226	FCGR2A	-0.127549971864347	-0.0971351621126126	-1.15046523172806	0.250698369818183	0.998591218466416	Exon	Hippocampus
e763128	ENSG00000134901.12	ENSG00000134901	KDELC1	0.09291034124081	-3.08667613794475	1.15046095560612	0.250700127836048	0.998591218466416	Exon	Hippocampus
e471683	ENSG00000122783.16	ENSG00000122783	C7orf49	0.0881035952039353	-3.04808543393699	1.15045927155979	0.250700820190877	0.998591218466416	Exon	Hippocampus
e850495	ENSG00000258725.1	ENSG00000258725	PRC1-AS1	0.0699185648672442	-1.29157295850191	1.15045319148769	0.250703319876302	0.998591218466416	Exon	Hippocampus
e382210	ENSG00000204469.12	ENSG00000204469	PRRC2A	-0.0432827294626999	0.78893673685547	-1.15045162573265	0.250703963604238	0.998591218466416	Exon	Hippocampus
e1009144	ENSG00000071655.17	ENSG00000071655	MBD3	-0.0493528794708329	2.88015737096873	-1.15044738699549	0.250705706279524	0.998591218466416	Exon	Hippocampus
e91667	ENSG00000117153.15	ENSG00000117153	KLHL12	-0.035557391547424	0.277954409227979	-1.15044307662831	0.250707478412826	0.998591218466416	Exon	Hippocampus
e846001	ENSG00000169594.13	ENSG00000169594	BNC1	-0.205911733726081	-3.88208711834852	-1.15044204784805	0.250707901379427	0.998591218466416	Exon	Hippocampus
e741881	ENSG00000130779.19	ENSG00000130779	CLIP1	0.0434172983944967	-0.72449876339186	1.1504368648803	0.250710032281587	0.998591218466416	Exon	Hippocampus
e437662	ENSG00000106605.10	ENSG00000106605	BLVRA	-0.0506633356063839	-0.595691701280544	-1.15043353967793	0.250711399397086	0.998591218466416	Exon	Hippocampus
e892136	ENSG00000103034.14	ENSG00000103034	NDRG4	0.0601470581762897	6.4022241839783	1.15043287547295	0.25071167247731	0.998591218466416	Exon	Hippocampus
e269137	ENSG00000145012.12	ENSG00000145012	LPP	-0.070372738085864	-0.0442357845192972	-1.15043113536088	0.250712387905322	0.998591218466416	Exon	Hippocampus
e1139892	ENSG00000100416.12	ENSG00000100416	TRMU	0.0475204772634038	-0.893959746062187	1.15042680404388	0.250714168685068	0.998591218466416	Exon	Hippocampus
e788737	ENSG00000081181.7	ENSG00000081181	ARG2	0.0809515889747851	-1.53022601133381	1.15042167342408	0.250716278102024	0.998591218466416	Exon	Hippocampus
e504232	ENSG00000076554.15	ENSG00000076554	TPD52	0.0826138289316648	-2.76058721638473	1.15041343811631	0.250719664014825	0.998591218466416	Exon	Hippocampus
e1127552	ENSG00000100325.14	ENSG00000100325	ASCC2	-0.048909759381589	0.0914188374426624	-1.15040411507717	0.250723497182571	0.998591218466416	Exon	Hippocampus
e946110	ENSG00000141698.16	ENSG00000141698	NT5C3B	0.0585040136557143	-1.54206732545576	1.15040292117923	0.250723988056699	0.998591218466416	Exon	Hippocampus
e1131464	ENSG00000100297.15	ENSG00000100297	MCM5	-0.0826039461368087	-2.2337306235542	-1.15039965339569	0.250725331617537	0.998591218466416	Exon	Hippocampus
e223787	ENSG00000003756.16	ENSG00000003756	RBM5	0.0334304799126917	0.800574954224805	1.15039550328981	0.250727037955623	0.998591218466416	Exon	Hippocampus
e934497	ENSG00000160602.13	ENSG00000160602	NEK8	-0.090052737470541	-2.4714510730162	-1.15039248330399	0.250728279643959	0.998591218466416	Exon	Hippocampus
e1163758	ENSG00000158301.18	ENSG00000158301	GPRASP2	0.0527634184208243	0.644849582186664	1.15038835776507	0.250729975895165	0.998591218466416	Exon	Hippocampus
e212908	ENSG00000157036.12	ENSG00000157036	EXOG	-0.0331708544713698	0.450063180743465	-1.15038626511013	0.250730836311514	0.998591218466416	Exon	Hippocampus
e866910	ENSG00000166669.13	ENSG00000166669	ATF7IP2	-0.0452832452273098	1.31751506106878	-1.15038408925285	0.25073173093955	0.998591218466416	Exon	Hippocampus
e776165	ENSG00000196792.11	ENSG00000196792	STRN3	0.0320475706135534	0.631473656500893	1.15036763663368	0.250738495690189	0.998591218466416	Exon	Hippocampus
e93853	ENSG00000158715.5	ENSG00000158715	SLC45A3	0.117181689517657	-1.64650552577026	1.15035266104231	0.250744653249054	0.998591218466416	Exon	Hippocampus
e411575	ENSG00000196569.11	ENSG00000196569	LAMA2	-0.0960119786035889	-1.7958503085061	-1.15034545191715	0.250747617484478	0.998591218466416	Exon	Hippocampus
e365924	ENSG00000072786.12	ENSG00000072786	STK10	-0.0664802167200819	-2.17454866279731	-1.1503446073085	0.250747964770788	0.998591218466416	Exon	Hippocampus
e533394	ENSG00000137103.16	ENSG00000137103	TMEM8B	-0.0593586176622522	0.0662496881412755	-1.15033333820618	0.250752598434197	0.998591218466416	Exon	Hippocampus
e757479	ENSG00000123191.14	ENSG00000123191	ATP7B	-0.0611868576800167	0.959330311412393	-1.15031903819193	0.250758478443493	0.998591218466416	Exon	Hippocampus
e63570	ENSG00000178104.19	ENSG00000178104	PDE4DIP	0.0397536055802797	1.67269070431314	1.15030718209282	0.250763353614919	0.998591218466416	Exon	Hippocampus
e953536	ENSG00000260075.1	ENSG00000260075	NSFP1	0.105506583024098	-0.730712431457747	1.15030545011761	0.250764065800428	0.998591218466416	Exon	Hippocampus
e340177	ENSG00000081189.14	ENSG00000081189	MEF2C	0.103290508650892	2.99221040290039	1.15029826046142	0.250767022191017	0.998591218466416	Exon	Hippocampus
e208363	ENSG00000151090.17	ENSG00000151090	THRB	0.077035506769652	-0.973621417758053	1.15029802774446	0.250767117884769	0.998591218466416	Exon	Hippocampus
e607466	ENSG00000171798.17	ENSG00000171798	KNDC1	-0.0627133864977614	0.373985470225311	-1.15028885412513	0.250770890118569	0.998591218466416	Exon	Hippocampus
e449126	ENSG00000187391.19	ENSG00000187391	MAGI2	0.0423418802982419	0.819800056457432	1.15028361882894	0.250773042913893	0.998591218466416	Exon	Hippocampus
e127231	ENSG00000115355.15	ENSG00000115355	CCDC88A	0.051655289069478	2.14764179865714	1.15028098041339	0.250774127856203	0.998591218466416	Exon	Hippocampus
e605266	ENSG00000119965.12	ENSG00000119965	C10orf88	0.047957854303928	0.848113636881276	1.15025377813837	0.250785313889894	0.998591218466416	Exon	Hippocampus
e95597	ENSG00000117335.19	ENSG00000117335	CD46	0.0645042696296638	0.520178873819372	1.15025193137422	0.250786073323097	0.998591218466416	Exon	Hippocampus
e508252	ENSG00000156170.12	ENSG00000156170	NDUFAF6	0.0800343618279982	-2.67699375881909	1.15024161885022	0.250790314107089	0.998591218466416	Exon	Hippocampus
e734062	ENSG00000139436.20	ENSG00000139436	GIT2	-0.0583421934539869	-1.46021936256529	-1.15023548336316	0.250792837206306	0.998591218466416	Exon	Hippocampus
e793404	ENSG00000119689.14	ENSG00000119689	DLST	0.038238546968149	0.200875677707193	1.1502309830989	0.250794687863393	0.998591218466416	Exon	Hippocampus
e530855	ENSG00000230453.9	ENSG00000230453	ANKRD18B	-0.118535217951834	-3.07586403851014	-1.15022004298595	0.250799186838579	0.998591218466416	Exon	Hippocampus
e11490	ENSG00000116809.11	ENSG00000116809	ZBTB17	-0.0498980446510245	-0.883040101911239	-1.15021435498107	0.250801525976887	0.998591218466416	Exon	Hippocampus
e871494	ENSG00000167186.10	ENSG00000167186	COQ7	0.04183030701346	-0.486497937110121	1.1502123465548	0.25080235192688	0.998591218466416	Exon	Hippocampus
e919480	ENSG00000132507.17	ENSG00000132507	EIF5A	-0.0304042422348911	2.07154950082954	-1.1502046677317	0.250805509801931	0.998591218466416	Exon	Hippocampus
e59127	ENSG00000116815.15	ENSG00000116815	CD58	-0.103252654503809	-2.67745870126727	-1.15020458884131	0.25080554224533	0.998591218466416	Exon	Hippocampus
e990732	ENSG00000101654.17	ENSG00000101654	RNMT	0.0419645992983031	0.357062469549928	1.15020149670191	0.250806813879154	0.998591218466416	Exon	Hippocampus
e645155	ENSG00000172757.12	ENSG00000172757	CFL1	0.0629486690844781	1.45388000910388	1.15019946495953	0.250807649430079	0.998591218466416	Exon	Hippocampus
e28146	ENSG00000090621.13	ENSG00000090621	PABPC4	-0.0570324101243481	-1.74553864306307	-1.15018865788928	0.250812093853867	0.998591218466416	Exon	Hippocampus
e46646	ENSG00000117114.19	ENSG00000117114	ADGRL2	0.0826026340310098	-1.01367244155643	1.1501859679575	0.250813200100908	0.998591218466416	Exon	Hippocampus
e973432	ENSG00000177303.9	ENSG00000177303	CASKIN2	-0.0952699729046089	-3.01391041125913	-1.15018287117006	0.250814473673485	0.998591218466416	Exon	Hippocampus
e196594	ENSG00000130414.11	ENSG00000130414	NDUFA10	0.0260114898401568	2.35052295234812	1.15017271254421	0.250818651501655	0.998591218466416	Exon	Hippocampus
e571555	ENSG00000260314.2	ENSG00000260314	MRC1	0.151743516763244	-3.48515898840607	1.15016735418686	0.250820855194974	0.998591218466416	Exon	Hippocampus
e178976	ENSG00000155755.18	ENSG00000155755	TMEM237	-0.102806423434611	-2.76644261622813	-1.15015717826563	0.250825040210695	0.998591218466416	Exon	Hippocampus
e942917	ENSG00000125686.11	ENSG00000125686	MED1	-0.0218282948472749	2.729553814816	-1.15014729187634	0.250829106198492	0.998591218466416	Exon	Hippocampus
e610137	ENSG00000177225.16	ENSG00000177225	PDDC1	0.0578597386162861	-0.696628648102288	1.15013823018733	0.250832833051337	0.998591218466416	Exon	Hippocampus
e975036	ENSG00000132471.11	ENSG00000132471	WBP2	0.0378365096171792	1.96623754664165	1.15012711580774	0.250837404179012	0.998591218466416	Exon	Hippocampus
e797763	ENSG00000119720.17	ENSG00000119720	NRDE2	0.0511664838878798	-1.6559458185989	1.15011872371355	0.250840855722448	0.998591218466416	Exon	Hippocampus
e120119	ENSG00000049323.15	ENSG00000049323	LTBP1	-0.0911202617642795	-0.729228208858305	-1.15011704129881	0.250841547678599	0.998591218466416	Exon	Hippocampus
e361584	ENSG00000055147.18	ENSG00000055147	FAM114A2	0.0524286256201357	-1.23006399813155	1.15007436252526	0.250859101371959	0.998591218466416	Exon	Hippocampus
e954992	ENSG00000108465.14	ENSG00000108465	CDK5RAP3	0.0359962472384105	1.27954649661259	1.1500659333647	0.250862568370471	0.998591218466416	Exon	Hippocampus
e789966	ENSG00000100678.18	ENSG00000100678	SLC8A3	0.0552664397485714	2.0039902167338	1.15005359543008	0.250867643147622	0.998591218466416	Exon	Hippocampus
e992531	ENSG00000053747.15	ENSG00000053747	LAMA3	-0.108034405208042	-3.12017110925639	-1.15005169097334	0.250868426485587	0.998591218466416	Exon	Hippocampus
e98422	ENSG00000162813.17	ENSG00000162813	BPNT1	0.0335753549406174	0.0138890253059465	1.15004920106682	0.250869450632369	0.998591218466416	Exon	Hippocampus
e621478	ENSG00000006071.12	ENSG00000006071	ABCC8	-0.0748704416624753	-1.20471417029572	-1.15004656007369	0.250870536927197	0.998591218466416	Exon	Hippocampus
e423511	ENSG00000130396.20	ENSG00000130396	MLLT4	-0.0459564381142935	0.373073674053754	-1.15004324340813	0.250871901144673	0.998591218466416	Exon	Hippocampus
e668030	ENSG00000182985.16	ENSG00000182985	CADM1	-0.0525252160575106	1.24635136411611	-1.15004161727054	0.250872570012723	0.998591218466416	Exon	Hippocampus
e1074744	ENSG00000167685.14	ENSG00000167685	ZNF444	-0.106515140531744	-2.73190606976875	-1.15000370828902	0.250888163208875	0.998591218466416	Exon	Hippocampus
e666097	ENSG00000150764.13	ENSG00000150764	DIXDC1	0.0460109617400107	1.37354717842341	1.14999450863098	0.250891947429632	0.998591218466416	Exon	Hippocampus
e1066578	ENSG00000131398.13	ENSG00000131398	KCNC3	-0.0820917797156475	-0.873548495071325	-1.14999249839129	0.250892774334254	0.998591218466416	Exon	Hippocampus
e1117789	ENSG00000093100.13	ENSG00000093100		0.0527518492115202	0.0222257301650312	1.14997518042385	0.250899898094873	0.998591218466416	Exon	Hippocampus
e719850	ENSG00000111605.16	ENSG00000111605	CPSF6	0.0432465125233311	-0.500336911702425	1.14997349857186	0.25090058993367	0.998591218466416	Exon	Hippocampus
e719860	ENSG00000111605.16	ENSG00000111605	CPSF6	0.0432465125233311	-0.500336911702425	1.14997349857186	0.25090058993367	0.998591218466416	Exon	Hippocampus
e719871	ENSG00000111605.16	ENSG00000111605	CPSF6	0.0432465125233311	-0.500336911702425	1.14997349857186	0.25090058993367	0.998591218466416	Exon	Hippocampus
e671144	ENSG00000137700.16	ENSG00000137700	SLC37A4	-0.0748737919695233	-2.39440246659962	-1.1499729922277	0.250900798221305	0.998591218466416	Exon	Hippocampus
e373060	ENSG00000137266.14	ENSG00000137266	SLC22A23	0.0871518650457453	-2.89091031549444	1.14997176577552	0.250901302730093	0.998591218466416	Exon	Hippocampus
e979602	ENSG00000167291.15	ENSG00000167291	TBC1D16	-0.0624693626763246	-1.40639056754293	-1.14997015447361	0.250901965550312	0.998591218466416	Exon	Hippocampus
e152649	ENSG00000136715.17	ENSG00000136715	SAP130	-0.0429195229354887	-0.838527544690383	-1.14996986886423	0.250902083037842	0.998591218466416	Exon	Hippocampus
e312901	ENSG00000164114.18	ENSG00000164114	MAP9	0.0645994247573616	-1.91489828705604	1.14996647909098	0.250903477449045	0.998591218466416	Exon	Hippocampus
e54668	ENSG00000116337.15	ENSG00000116337	AMPD2	0.0426449080570994	2.97454179263452	1.149956987445	0.25090738194485	0.998591218466416	Exon	Hippocampus
e445981	ENSG00000106683.14	ENSG00000106683	LIMK1	-0.0712343302406987	0.107157736312587	-1.14995653540439	0.250907567897924	0.998591218466416	Exon	Hippocampus
e127448	ENSG00000163001.11	ENSG00000163001	CFAP36	0.0502821652606681	0.941767370131824	1.14994692769424	0.250911520183456	0.998591218466416	Exon	Hippocampus
e821689	ENSG00000167004.12	ENSG00000167004	PDIA3	-0.0494318989034127	2.47232880574632	-1.1499377949658	0.250915277118097	0.998591218466416	Exon	Hippocampus
e79696	ENSG00000132196.13	ENSG00000132196	HSD17B7	0.0778011673591691	-1.89616811954401	1.1499357136211	0.250916133327325	0.998591218466416	Exon	Hippocampus
e893813	ENSG00000159593.14	ENSG00000159593	NAE1	0.0605626513690241	-2.07439391775263	1.14992601960235	0.250920121212882	0.998591218466416	Exon	Hippocampus
e906193	ENSG00000103187.7	ENSG00000103187	COTL1	-0.0553384989320514	-0.362457595142682	-1.14992127158716	0.250922074448044	0.998591218466416	Exon	Hippocampus
e1171734	ENSG00000101977.19	ENSG00000101977	MCF2	0.0783876663461647	-1.38553253566329	1.14991708273337	0.25092379766463	0.998591218466416	Exon	Hippocampus
e767048	ENSG00000100823.11	ENSG00000100823	APEX1	-0.047808250965898	-0.528494054113905	-1.14991255955914	0.250925658423737	0.998591218466416	Exon	Hippocampus
e166886	ENSG00000077380.15	ENSG00000077380	DYNC1I2	0.0497863743299517	2.99529674764819	1.14991161598747	0.250926046594747	0.998591218466416	Exon	Hippocampus
e173613	ENSG00000138448.11	ENSG00000138448	ITGAV	-0.0535586425319896	1.51127710300689	-1.14990159423384	0.250930169417449	0.998591218466416	Exon	Hippocampus
e860817	ENSG00000162065.12	ENSG00000162065	TBC1D24	-0.0613986451235076	2.74391432053077	-1.14990085335449	0.25093047420773	0.998591218466416	Exon	Hippocampus
e699533	ENSG00000079337.15	ENSG00000079337	RAPGEF3	0.0601617302306068	0.6402681326668	1.14988447321199	0.25093721289914	0.998591218466416	Exon	Hippocampus
e14519	ENSG00000127483.17	ENSG00000127483	HP1BP3	0.0211864871798953	4.73916740795338	1.14987217685443	0.250942271629489	0.998591218466416	Exon	Hippocampus
e118758	ENSG00000171103.10	ENSG00000171103	TRMT61B	0.0593522489891087	-1.62135338666744	1.14985951203721	0.250947482019123	0.998591218466416	Exon	Hippocampus
e568449	ENSG00000237943.6	ENSG00000237943	PRKCQ-AS1	0.0851294256916467	-1.03941034143417	1.14985639113455	0.250948765990773	0.998591218466416	Exon	Hippocampus
e785224	ENSG00000126773.12	ENSG00000126773	PCNX4	-0.0407944000521714	-0.450938207475518	-1.14984929829639	0.250951684074919	0.998591218466416	Exon	Hippocampus
e1142523	ENSG00000100299.17	ENSG00000100299	ARSA	0.0490924667856102	-1.37071020310183	1.14983787275002	0.250956384740529	0.998591218466416	Exon	Hippocampus
e1133806	ENSG00000100146.16	ENSG00000100146	SOX10	0.0901361196469666	-1.64518510866588	1.14983541452846	0.250957396103075	0.998591218466416	Exon	Hippocampus
e955221	ENSG00000108465.14	ENSG00000108465	CDK5RAP3	0.0359948871483241	1.27958782620169	1.14983454223231	0.250957754984211	0.998591218466416	Exon	Hippocampus
e589358	ENSG00000148606.12	ENSG00000148606	POLR3A	0.0409565841842542	-0.446076026821266	1.14981630303445	0.250965259059401	0.998591218466416	Exon	Hippocampus
e972714	ENSG00000125447.16	ENSG00000125447	GGA3	0.0387587011693258	-0.0048219239961789	1.14980932197863	0.250968131286958	0.998591218466416	Exon	Hippocampus
e893572	ENSG00000135720.12	ENSG00000135720	DYNC1LI2	0.0437294607225112	2.24876215017213	1.14979191132242	0.250975294682935	0.998591218466416	Exon	Hippocampus
e238085	ENSG00000114391.12	ENSG00000114391	RPL24	-0.0386929357979247	2.3333019842802	-1.1497737125337	0.250982782499297	0.998591218466416	Exon	Hippocampus
e11008	ENSG00000142634.12	ENSG00000142634	EFHD2	0.1019428772776	-1.08401460512977	1.14977271462156	0.25098319309065	0.998591218466416	Exon	Hippocampus
e160347	ENSG00000144278.14	ENSG00000144278	GALNT13	0.0649835445952934	-0.203745735667581	1.14975504598163	0.250990462937586	0.998591218466416	Exon	Hippocampus
e988438	ENSG00000101745.16	ENSG00000101745	ANKRD12	-0.0436988516132028	-0.37374662674288	-1.14975334282056	0.250991163719202	0.998591218466416	Exon	Hippocampus
e556948	ENSG00000136802.11	ENSG00000136802	LRRC8A	-0.034517889347315	3.24174617773429	-1.14974608929214	0.250994148266945	0.998591218466416	Exon	Hippocampus
e323429	ENSG00000145526.11	ENSG00000145526	CDH18	0.0827782875958432	0.644215632687116	1.14974353146831	0.250995200718924	0.998591218466416	Exon	Hippocampus
e494377	ENSG00000077782.19	ENSG00000077782	FGFR1	-0.0706029017895622	0.0814966942448652	-1.14973336381386	0.250999384371512	0.998591218466416	Exon	Hippocampus
e1134793	ENSG00000100242.15	ENSG00000100242	SUN2	-0.0590329560866068	1.15182075214983	-1.14972141127311	0.251004302508098	0.998591218466416	Exon	Hippocampus
e544636	ENSG00000254633.1	ENSG00000254633		0.0833081395714671	-2.84446396592355	1.1497199032658	0.251004923015773	0.998591218466416	Exon	Hippocampus
e775924	ENSG00000092108.20	ENSG00000092108	SCFD1	0.0592359620305371	-1.1133774380344	1.14971584934329	0.25100659110985	0.998591218466416	Exon	Hippocampus
e411247	ENSG00000152894.14	ENSG00000152894	PTPRK	0.0604956470606332	2.57695858046502	1.14970859755737	0.251009575069133	0.998591218466416	Exon	Hippocampus
e156245	ENSG00000169554.17	ENSG00000169554	ZEB2	0.0471477147157639	2.03336063703142	1.1496907308475	0.251016926955208	0.998591218466416	Exon	Hippocampus
e880710	ENSG00000149926.13	ENSG00000149926	FAM57B	-0.0779769549646644	0.697994131199765	-1.14968998248065	0.251017234900356	0.998591218466416	Exon	Hippocampus
e848596	ENSG00000140521.12	ENSG00000140521	POLG	-0.0510145274003375	-1.68535934672691	-1.14968730809625	0.251018335383796	0.998591218466416	Exon	Hippocampus
e1158582	ENSG00000082458.11	ENSG00000082458	DLG3	0.0764706565741518	0.91148951327049	1.14964360067483	0.251036321046103	0.998591218466416	Exon	Hippocampus
e598943	ENSG00000076685.18	ENSG00000076685	NT5C2	-0.0535526771146278	-0.908809092278375	-1.14963970099507	0.251037925813412	0.998591218466416	Exon	Hippocampus
e643834	ENSG00000133884.9	ENSG00000133884	DPF2	0.0720355696450479	-1.44504336036108	1.14963666926885	0.251039173411876	0.998591218466416	Exon	Hippocampus
e125549	ENSG00000162869.15	ENSG00000162869	PPP1R21	0.064704477194642	-2.20156008964267	1.14963319360142	0.251040603703814	0.998591218466416	Exon	Hippocampus
e998290	ENSG00000141627.13	ENSG00000141627	DYM	-0.0520517829894553	-0.403786665024073	-1.14963191045632	0.251041131739694	0.998591218466416	Exon	Hippocampus
e664959	ENSG00000178202.12	ENSG00000178202	KDELC2	-0.0781158927859552	-1.44003668316323	-1.14962253347735	0.251044990548527	0.998591218466416	Exon	Hippocampus
e253434	ENSG00000114126.17	ENSG00000114126	TFDP2	-0.0416551484946096	0.0716119561125893	-1.14962021770963	0.251045943538283	0.998591218466416	Exon	Hippocampus
e882051	ENSG00000156858.11	ENSG00000156858	PRR14	-0.0548827221906281	-1.59496775727345	-1.14961271864668	0.251049029586348	0.998591218466416	Exon	Hippocampus
e408657	ENSG00000112769.18	ENSG00000112769	LAMA4	-0.0787788580476612	-1.40577811655245	-1.14961100907893	0.251049733119065	0.998591218466416	Exon	Hippocampus
e184426	ENSG00000079246.15	ENSG00000079246	XRCC5	0.0366442552069371	2.09095834891196	1.14960892546489	0.251050590583674	0.998591218466416	Exon	Hippocampus
e942036	ENSG00000277363.4	ENSG00000277363	SRCIN1	0.0823162309142857	0.100488087988172	1.14960543232004	0.251052028113668	0.998591218466416	Exon	Hippocampus
e29919	ENSG00000198815.8	ENSG00000198815	FOXJ3	-0.0388015108892145	0.0809953362760721	-1.14959009845622	0.251058338509727	0.998591218466416	Exon	Hippocampus
e706728	ENSG00000063046.17	ENSG00000063046	EIF4B	0.0369249036408878	1.84912016222886	1.14958625840949	0.251059918834355	0.998591218466416	Exon	Hippocampus
e575315	ENSG00000120616.15	ENSG00000120616	EPC1	-0.0325639841825508	0.359198348977393	-1.14958524291918	0.251060336748231	0.998591218466416	Exon	Hippocampus
e7120	ENSG00000171735.18	ENSG00000171735	CAMTA1	-0.0478133441970535	0.297836487120598	-1.14958494081718	0.251060461075084	0.998591218466416	Exon	Hippocampus
e834639	ENSG00000137764.19	ENSG00000137764	MAP2K5	-0.0620050823500763	-2.15805239876349	-1.14957998622182	0.251062500092055	0.998591218466416	Exon	Hippocampus
e233243	ENSG00000163638.13	ENSG00000163638	ADAMTS9	-0.137504004375057	-0.631537507143447	-1.14957055647392	0.251066380847882	0.998591218466416	Exon	Hippocampus
e676539	ENSG00000170322.14	ENSG00000170322	NFRKB	-0.0546531419084675	-2.1261693151177	-1.14953702281417	0.251080181763652	0.998591218466416	Exon	Hippocampus
e346179	ENSG00000133835.14	ENSG00000133835	HSD17B4	0.0408810449192702	1.61156219071031	1.14952264549535	0.251086098971225	0.998591218466416	Exon	Hippocampus
e304511	ENSG00000138658.15	ENSG00000138658	ZGRF1	0.0604827304553627	-0.836533659524299	1.14950805572576	0.25109210371608	0.998591218466416	Exon	Hippocampus
e388306	ENSG00000124614.13	ENSG00000124614	RPS10	0.0530426669892801	2.66865418510336	1.14950275310359	0.251094286153348	0.998591218466416	Exon	Hippocampus
e903629	ENSG00000065427.14	ENSG00000065427	KARS	0.0380275015618532	1.10466059284532	1.1494971407943	0.251096596065191	0.998591218466416	Exon	Hippocampus
e465107	ENSG00000164604.12	ENSG00000164604	GPR85	0.0952689325465068	-2.61723337835631	1.14948728949045	0.251100650696592	0.998591218466416	Exon	Hippocampus
e625228	ENSG00000007372.20	ENSG00000007372	PAX6	-0.0908352506055392	-2.04703912257725	-1.14947853121693	0.251104255493568	0.998591218466416	Exon	Hippocampus
e274348	ENSG00000133256.12	ENSG00000133256	PDE6B	0.101784335082455	-1.46977162603985	1.14947111830816	0.251107306583399	0.998591218466416	Exon	Hippocampus
e218177	ENSG00000114646.9	ENSG00000114646	CSPG5	-0.10173863259977	-3.24151745021472	-1.14947090691923	0.251107393589656	0.998591218466416	Exon	Hippocampus
e810419	ENSG00000182256.12	ENSG00000182256	GABRG3	0.0949993897841682	2.56477805073499	1.14945091949078	0.251115620375645	0.998591218466416	Exon	Hippocampus
e537903	ENSG00000155621.14	ENSG00000155621	C9orf85	0.0419266001356737	-0.487197891704405	1.14944878970477	0.251116497002486	0.998591218466416	Exon	Hippocampus
e240540	ENSG00000163608.14	ENSG00000163608	NEPRO	-0.0380353295131372	1.39608618721456	-1.14942670536445	0.251125587115087	0.998591218466416	Exon	Hippocampus
e125241	ENSG00000116062.14	ENSG00000116062	MSH6	0.0539911814690539	0.0191745966077209	1.14941991518202	0.251128382061431	0.998591218466416	Exon	Hippocampus
e122190	ENSG00000214694.10	ENSG00000214694	ARHGEF33	0.0659700647273627	-2.19154982237618	1.14941955630636	0.251128529780929	0.998591218466416	Exon	Hippocampus
e120548	ENSG00000226994.7	ENSG00000226994		0.130255225256115	-2.99179487860089	1.14941454513294	0.251130592473893	0.998591218466416	Exon	Hippocampus
e718047	ENSG00000184575.11	ENSG00000184575	XPOT	0.0359112951525788	0.954638754489571	1.14941451993578	0.251130602845547	0.998591218466416	Exon	Hippocampus
e286460	ENSG00000014824.13	ENSG00000014824	SLC30A9	0.0376072717067856	1.08444879870492	1.14940309166168	0.251135306982042	0.998591218466416	Exon	Hippocampus
e376615	ENSG00000272168.6	ENSG00000272168	CASC15	0.0508739763180953	0.318401925866878	1.14940241258445	0.251135586507559	0.998591218466416	Exon	Hippocampus
e1125550	ENSG00000100109.16	ENSG00000100109	TFIP11	0.0652999997135221	-2.45639022071453	1.14939610169928	0.251138184239334	0.998591218466416	Exon	Hippocampus
e435882	ENSG00000228878.7	ENSG00000228878	SEPT7-AS1	0.0780709881364532	-2.56552781603314	1.14939558837533	0.251138395538245	0.998591218466416	Exon	Hippocampus
e902521	ENSG00000214331.8	ENSG00000214331		0.0596531739247162	-1.14575748101064	1.14939420470693	0.251138965096599	0.998591218466416	Exon	Hippocampus
e657810	ENSG00000033327.12	ENSG00000033327	GAB2	0.05839006897972	4.43095282349895	1.14938591321686	0.251142378135215	0.998591218466416	Exon	Hippocampus
e573268	ENSG00000233642.1	ENSG00000233642	GPR158-AS1	0.128288014508918	-3.09112732056057	1.14938502226152	0.251142744882445	0.998591218466416	Exon	Hippocampus
e790351	ENSG00000100731.15	ENSG00000100731	PCNX1	0.0299350467110557	1.32526820414034	1.14938216550114	0.251143920823775	0.998591218466416	Exon	Hippocampus
e1077121	ENSG00000130724.8	ENSG00000130724	CHMP2A	0.0388925814714261	-0.0520223036746567	1.14938144678417	0.251144216673135	0.998591218466416	Exon	Hippocampus
e858492	ENSG00000063854.12	ENSG00000063854	HAGH	-0.0400878987603506	1.14892530445246	-1.14938059341313	0.251144567951195	0.998591218466416	Exon	Hippocampus
e463145	ENSG00000005249.12	ENSG00000005249	PRKAR2B	0.0696773412506479	1.29279046637525	1.1493799137887	0.251144847709178	0.998591218466416	Exon	Hippocampus
e443415	ENSG00000126522.16	ENSG00000126522	ASL	-0.0748335243732016	-2.46472256712615	-1.14937141532524	0.251148346002386	0.998591218466416	Exon	Hippocampus
e325866	ENSG00000164187.6	ENSG00000164187	LMBRD2	0.0510858091438542	1.43137777620516	1.1493661372535	0.251150518676152	0.998591218466416	Exon	Hippocampus
e748603	ENSG00000132953.16	ENSG00000132953	XPO4	-0.0455717872144114	-0.465966327432605	-1.14936089953388	0.25115267475232	0.998591218466416	Exon	Hippocampus
e255830	ENSG00000120742.10	ENSG00000120742	SERP1	0.0516098481981165	-0.99427256311789	1.14935776261609	0.251153966052106	0.998591218466416	Exon	Hippocampus
e487849	ENSG00000158863.21	ENSG00000158863	FAM160B2	0.0547033655418926	-0.552020535747197	1.14935538955067	0.251154942918181	0.998591218466416	Exon	Hippocampus
e249342	ENSG00000114686.8	ENSG00000114686	MRPL3	0.0413366012128885	-0.0009241933325281	1.14935070511915	0.251156871259778	0.998591218466416	Exon	Hippocampus
e395951	ENSG00000112118.17	ENSG00000112118	MCM3	0.0642350512247535	-2.1083927117258	1.14933565786533	0.251163065517098	0.998591218466416	Exon	Hippocampus
e234211	ENSG00000114541.14	ENSG00000114541	FRMD4B	0.0855058413420964	-0.621664403623894	1.14933469997796	0.251163459838578	0.998591218466416	Exon	Hippocampus
e289269	ENSG00000134851.12	ENSG00000134851	TMEM165	0.0660384032607951	1.2592789640258	1.14932605963425	0.251167016720098	0.998591218466416	Exon	Hippocampus
e549335	ENSG00000041982.15	ENSG00000041982	TNC	-0.111866609469656	-0.131625325791327	-1.14932420031325	0.251167782132284	0.998591218466416	Exon	Hippocampus
e987243	ENSG00000198081.10	ENSG00000198081	ZBTB14	0.0325002757272826	0.406400182287969	1.14932322776593	0.251168182493914	0.998591218466416	Exon	Hippocampus
e557064	ENSG00000175283.7	ENSG00000175283	DOLK	-0.0368734317393883	1.10494482605521	-1.14931418240392	0.25117190615508	0.998591218466416	Exon	Hippocampus
e921456	ENSG00000183914.14	ENSG00000183914	DNAH2	-0.114457242437429	-2.99393242690559	-1.14929914994084	0.251178094583219	0.998591218466416	Exon	Hippocampus
e202704	ENSG00000156990.14	ENSG00000156990	RPUSD3	0.041296443887838	0.216946663970888	1.14929876725303	0.251178252126064	0.998591218466416	Exon	Hippocampus
e1028148	ENSG00000132024.17	ENSG00000132024	CC2D1A	-0.0573010491098337	-0.851850408352681	-1.14929593914023	0.251179416390357	0.998591218466416	Exon	Hippocampus
e575411	ENSG00000216937.12	ENSG00000216937	CCDC7	0.0853649606411349	-2.09454000140783	1.14928926858052	0.251182162510256	0.998591218466416	Exon	Hippocampus
e528921	ENSG00000155886.11	ENSG00000155886	SLC24A2	0.0683638701397593	1.0802302145458	1.14928765610991	0.251182826331419	0.998591218466416	Exon	Hippocampus
e1159187	ENSG00000147130.14	ENSG00000147130	ZMYM3	0.0627933075357089	-1.18286676483728	1.14927882152606	0.251186463370657	0.998591218466416	Exon	Hippocampus
e771881	ENSG00000092051.16	ENSG00000092051	JPH4	-0.099768580991928	0.54727656359085	-1.14927839486799	0.251186639019044	0.998591218466416	Exon	Hippocampus
e323311	ENSG00000249937.5	ENSG00000249937		-0.118369891107269	-2.71873712509138	-1.14926550717258	0.251191944720172	0.998591218466416	Exon	Hippocampus
e670753	ENSG00000110367.11	ENSG00000110367	DDX6	-0.0281935552182274	2.36595243231012	-1.14925108523626	0.251197882141958	0.998591218466416	Exon	Hippocampus
e127001	ENSG00000162994.15	ENSG00000162994	CLHC1	0.0635516964855848	-0.913942656964896	1.14924646308981	0.251199785071811	0.998591218466416	Exon	Hippocampus
e210370	ENSG00000170266.15	ENSG00000170266	GLB1	-0.0528477778850975	-1.57956866328138	-1.14924339577256	0.251201047886689	0.998591218466416	Exon	Hippocampus
e54804	ENSG00000116337.15	ENSG00000116337	AMPD2	0.0426146008306446	2.97451469965793	1.14924339507563	0.251201048173618	0.998591218466416	Exon	Hippocampus
e233794	ENSG00000241316.6	ENSG00000241316	SUCLG2-AS1	-0.0717768685797282	-2.126926934911	-1.14924036725042	0.251202294733983	0.998591218466416	Exon	Hippocampus
e830091	ENSG00000128915.11	ENSG00000128915	ICE2	0.0411374291367207	1.60006386843543	1.14920091183776	0.251218538985185	0.998591218466416	Exon	Hippocampus
e551094	ENSG00000148187.17	ENSG00000148187	MRRF	-0.0426819556462894	-0.888751874207439	-1.14919310179126	0.251221754559204	0.998591218466416	Exon	Hippocampus
e600649	ENSG00000150593.16	ENSG00000150593	PDCD4	0.0618861442009135	0.529471420344061	1.14918088337947	0.251226785215461	0.998591218466416	Exon	Hippocampus
e126513	ENSG00000068878.14	ENSG00000068878	PSME4	-0.0769482847646918	-2.13435579706279	-1.14917907536892	0.251227529629136	0.998591218466416	Exon	Hippocampus
e255752	ENSG00000070087.13	ENSG00000070087	PFN2	0.0672328438441987	4.09106609407377	1.14917206274838	0.251230416955794	0.998591218466416	Exon	Hippocampus
e1052530	ENSG00000105341.18	ENSG00000105341	ATP5SL	0.0343124039294785	1.38871542927809	1.1491701614861	0.251231199772051	0.998591218466416	Exon	Hippocampus
e749725	ENSG00000139496.15	ENSG00000139496	NUP58	0.0396301878234795	-0.362445948978471	1.14916547515876	0.251233129304416	0.998591218466416	Exon	Hippocampus
e314922	ENSG00000137628.16	ENSG00000137628	DDX60	-0.108176417556232	-2.96199476134913	-1.14915131047053	0.251238961487735	0.998591218466416	Exon	Hippocampus
e33858	ENSG00000132763.14	ENSG00000132763	MMACHC	0.0830465365293167	-2.27404762973291	1.14913972948729	0.251243729924177	0.998591218466416	Exon	Hippocampus
e717845	ENSG00000118600.11	ENSG00000118600	TMEM5	0.0454846802694566	-0.717296689156719	1.149129187354	0.251248070672276	0.998591218466416	Exon	Hippocampus
e269741	ENSG00000114279.13	ENSG00000114279	FGF12	0.0801199715162924	1.37887129602871	1.14912576630941	0.251249479306696	0.998591218466416	Exon	Hippocampus
e1091230	ENSG00000170471.14	ENSG00000170471	RALGAPB	-0.0391584303305167	-0.0638567075434765	-1.14912364390855	0.251250353220015	0.998591218466416	Exon	Hippocampus
e195824	ENSG00000184182.18	ENSG00000184182	UBE2F	0.0306578733175455	1.80390723771854	1.14910091028145	0.251259714082666	0.998591218466416	Exon	Hippocampus
e857609	ENSG00000103249.17	ENSG00000103249	CLCN7	-0.050273511815162	1.94637878884427	-1.14909915958076	0.251260434966269	0.998591218466416	Exon	Hippocampus
e840764	ENSG00000140365.15	ENSG00000140365	COMMD4	0.0470143888801604	-0.0703280179635317	1.14909531702779	0.251262017214077	0.998591218466416	Exon	Hippocampus
e7009	ENSG00000007923.15	ENSG00000007923	DNAJC11	-0.0461402047978074	-0.589254948704382	-1.14909345985161	0.251262781945907	0.998591218466416	Exon	Hippocampus
e988414	ENSG00000101745.16	ENSG00000101745	ANKRD12	-0.0436492722022096	-0.372692126638601	-1.14908740099901	0.251265276818782	0.998591218466416	Exon	Hippocampus
e988429	ENSG00000101745.16	ENSG00000101745	ANKRD12	-0.0436492722022096	-0.372692126638601	-1.14908740099901	0.251265276818782	0.998591218466416	Exon	Hippocampus
e101732	ENSG00000162910.18	ENSG00000162910	MRPL55	0.0842908148855557	-2.69904417550644	1.1490775061065	0.251269351307243	0.998591218466416	Exon	Hippocampus
e169894	ENSG00000237298.9	ENSG00000237298	TTN-AS1	-0.0908525095001472	-3.02303770389135	-1.14905639645211	0.251278043930631	0.998591218466416	Exon	Hippocampus
e1167661	ENSG00000227541.1	ENSG00000227541	SFR1P1	0.0934332123206305	-2.1328978161052	1.14904408844842	0.251283112270034	0.998591218466416	Exon	Hippocampus
e1127531	ENSG00000100325.14	ENSG00000100325	ASCC2	-0.0487815926626189	0.0930792761194019	-1.14903566455093	0.251286581206245	0.998591218466416	Exon	Hippocampus
e644500	ENSG00000173465.7	ENSG00000173465	SSSCA1	-0.0461123942779765	-0.531294987839689	-1.1490256735925	0.251290695497027	0.998591218466416	Exon	Hippocampus
e177801	ENSG00000082153.17	ENSG00000082153	BZW1	-0.0556540426876464	0.72393139005477	-1.14902378947283	0.251291471385458	0.998591218466416	Exon	Hippocampus
e56412	ENSG00000116455.13	ENSG00000116455	WDR77	-0.0433051287978153	-0.538442438364426	-1.14901549331783	0.25129488779705	0.998591218466416	Exon	Hippocampus
e596860	ENSG00000075826.16	ENSG00000075826	SEC31B	0.0450149894039298	0.565888096198801	1.14900331944581	0.251299901137107	0.998591218466416	Exon	Hippocampus
e860283	ENSG00000167968.12	ENSG00000167968	DNASE1L2	0.118977024505803	-3.21344218646332	1.14898191140252	0.251308717384697	0.998591218466416	Exon	Hippocampus
e559000	ENSG00000130723.17	ENSG00000130723	PRRC2B	-0.0484425330892263	2.12370805244296	-1.14897571015712	0.251311271218342	0.998591218466416	Exon	Hippocampus
e17307	ENSG00000133226.16	ENSG00000133226	SRRM1	0.0596459888512655	-1.02810892145701	1.1489695099855	0.25131382462795	0.998591218466416	Exon	Hippocampus
e1055775	ENSG00000131115.15	ENSG00000131115	ZNF227	0.0484344056052879	-1.25540488860275	1.14896770556854	0.251314567742347	0.998591218466416	Exon	Hippocampus
e376833	ENSG00000112294.12	ENSG00000112294	ALDH5A1	-0.0410599941358665	0.182337094776595	-1.14894779608689	0.251322767181344	0.998591218466416	Exon	Hippocampus
e1094028	ENSG00000124104.18	ENSG00000124104	SNX21	0.0363773368575172	1.37816920502746	1.14891495904111	0.251336291064585	0.998591218466416	Exon	Hippocampus
e776132	ENSG00000196792.11	ENSG00000196792	STRN3	0.0422550301062948	-0.388386896755695	1.14890922938101	0.251338650867902	0.998591218466416	Exon	Hippocampus
e99049	ENSG00000154305.16	ENSG00000154305	MIA3	0.0471115151434537	0.834003780053918	1.14890345964667	0.251341027191777	0.998591218466416	Exon	Hippocampus
e240745	ENSG00000144857.14	ENSG00000144857	BOC	-0.100523414492546	-2.59517899536657	-1.14889361655739	0.251345081204714	0.998591218466416	Exon	Hippocampus
e508480	ENSG00000156469.8	ENSG00000156469	MTERF3	0.0535993388854186	-0.841335668647411	1.14888108101458	0.25135024420832	0.998591218466416	Exon	Hippocampus
e998816	ENSG00000141644.17	ENSG00000141644	MBD1	0.0761663431805767	-2.14869444541712	1.14887783560099	0.251351580906224	0.998591218466416	Exon	Hippocampus
e967418	ENSG00000258890.6	ENSG00000258890	CEP95	-0.0533556400640649	-1.27811324095318	-1.14886554342025	0.251356643767502	0.998591218466416	Exon	Hippocampus
e788672	ENSG00000054690.13	ENSG00000054690	PLEKHH1	0.0937427636802783	4.71243016150688	1.14886356040138	0.251357460533212	0.998591218466416	Exon	Hippocampus
e1032735	ENSG00000105393.15	ENSG00000105393	BABAM1	0.0367847502724316	1.5224933939758	1.14885002344955	0.251363036181887	0.998591218466416	Exon	Hippocampus
e673107	ENSG00000109927.9	ENSG00000109927	TECTA	0.0657120579714925	-2.28257289411703	1.1488350350702	0.251369209750845	0.998591218466416	Exon	Hippocampus
e371768	ENSG00000131446.16	ENSG00000131446	MGAT1	0.0875012811518791	-2.5702974992275	1.14880526072337	0.251381473832328	0.998591218466416	Exon	Hippocampus
e317436	ENSG00000173320.10	ENSG00000173320	STOX2	-0.0452146678365866	0.198687000296939	-1.14880275172508	0.251382507310232	0.998591218466416	Exon	Hippocampus
e399293	ENSG00000112305.14	ENSG00000112305	SMAP1	0.0386152687702828	1.18791292351544	1.14880218860519	0.251382739264553	0.998591218466416	Exon	Hippocampus
e204522	ENSG00000154743.17	ENSG00000154743	TSEN2	0.0369220973698153	-0.117497635877587	1.14879354353734	0.251386300267208	0.998591218466416	Exon	Hippocampus
e1019978	ENSG00000171469.10	ENSG00000171469	ZNF561	-0.0441089508217821	-0.838207803166075	-1.14878397585859	0.251390241345078	0.998591218466416	Exon	Hippocampus
e885169	ENSG00000171208.9	ENSG00000171208	NETO2	0.059854234589103	0.187353854360836	1.14877824574814	0.251392601688722	0.998591218466416	Exon	Hippocampus
e585877	ENSG00000197746.13	ENSG00000197746	PSAP	-0.0460439798431565	4.61655784821874	-1.14877591529078	0.251393561653754	0.998591218466416	Exon	Hippocampus
e896180	ENSG00000102977.13	ENSG00000102977	ACD	0.0734172554656208	-2.41473132422577	1.14877354630155	0.251394537493519	0.998591218466416	Exon	Hippocampus
e196510	ENSG00000130414.11	ENSG00000130414	NDUFA10	0.0261034168356827	2.34408005442783	1.14876205385776	0.251399271526366	0.998591218466416	Exon	Hippocampus
e983603	ENSG00000169727.12	ENSG00000169727	GPS1	0.06394012099546	-1.74143417758741	1.14876003018307	0.25140010513643	0.998591218466416	Exon	Hippocampus
e983608	ENSG00000169727.12	ENSG00000169727	GPS1	0.06394012099546	-1.74143417758741	1.14876003018307	0.25140010513643	0.998591218466416	Exon	Hippocampus
e9441	ENSG00000177674.15	ENSG00000177674	AGTRAP	-0.119769064993237	-3.04730461085618	-1.14874965776121	0.251404377867009	0.998591218466416	Exon	Hippocampus
e167107	ENSG00000077380.15	ENSG00000077380	DYNC1I2	0.0497411241254335	2.99474307435075	1.14874078344204	0.251408033521801	0.998591218466416	Exon	Hippocampus
e140915	ENSG00000174501.14	ENSG00000174501	ANKRD36C	-0.0442758798880397	-0.203895512292975	-1.14873764876633	0.251409324817623	0.998591218466416	Exon	Hippocampus
e4316	ENSG00000157881.13	ENSG00000157881	PANK4	0.0569432845057317	-1.8567432825685	1.14873252660095	0.251411434848359	0.998591218466416	Exon	Hippocampus
e743204	ENSG00000051825.14	ENSG00000051825	MPHOSPH9	0.0593350501211359	-1.00060437018708	1.14872081185533	0.251416260680854	0.998591218466416	Exon	Hippocampus
e307784	ENSG00000164074.14	ENSG00000164074	ABHD18	0.0401972678611098	-0.68567903604345	1.14872051921383	0.251416381233928	0.998591218466416	Exon	Hippocampus
e798011	ENSG00000100784.10	ENSG00000100784	RPS6KA5	0.0583432695678032	-1.77679260349163	1.14871945008179	0.251416821661055	0.998591218466416	Exon	Hippocampus
e689800	ENSG00000134533.6	ENSG00000134533	RERG	-0.0946324308761944	-2.10228995717386	-1.14871903859751	0.251416991171447	0.998591218466416	Exon	Hippocampus
e14589	ENSG00000075151.20	ENSG00000075151	EIF4G3	0.0405568475602709	1.10213001691657	1.1487127199486	0.251419594140376	0.998591218466416	Exon	Hippocampus
e1058661	ENSG00000124440.15	ENSG00000124440	HIF3A	-0.0888218559169961	-1.60891317314431	-1.14869521723566	0.251426804485724	0.998591218466416	Exon	Hippocampus
e340529	ENSG00000164199.15	ENSG00000164199	ADGRV1	-0.062691999385371	0.188009807527606	-1.14867419566058	0.251435464638438	0.998591218466416	Exon	Hippocampus
e119945	ENSG00000115760.13	ENSG00000115760	BIRC6	0.0309796848077511	0.689490282313216	1.14866953715028	0.251437383809814	0.998591218466416	Exon	Hippocampus
e1018764	ENSG00000099785.10	ENSG00000099785	MARCH2	-0.0544750953461069	0.282083719168609	-1.14866879286501	0.251437690434745	0.998591218466416	Exon	Hippocampus
e353029	ENSG00000120733.13	ENSG00000120733	KDM3B	-0.0386286518071692	-0.676923212210943	-1.14865430137861	0.251443660578303	0.998591218466416	Exon	Hippocampus
e231245	ENSG00000136068.14	ENSG00000136068	FLNB	-0.050247804535194	0.208186014024672	-1.1486523327018	0.251444471633418	0.998591218466416	Exon	Hippocampus
e1015426	ENSG00000130382.8	ENSG00000130382	MLLT1	-0.0674045365558091	-0.447821684178026	-1.14865159685782	0.251444774786757	0.998591218466416	Exon	Hippocampus
e526409	ENSG00000233846.2	ENSG00000233846		-0.0749168642232396	-1.87496087260661	-1.14863974397175	0.251449657979473	0.998591218466416	Exon	Hippocampus
e306081	ENSG00000245958.6	ENSG00000245958		0.0494621530035739	1.6967527650962	1.14863730287391	0.251450663679593	0.998591218466416	Exon	Hippocampus
e411558	ENSG00000196569.11	ENSG00000196569	LAMA2	-0.094411847241488	-1.95473576771494	-1.1486329669226	0.251452450041306	0.998591218466416	Exon	Hippocampus
e1018770	ENSG00000099783.11	ENSG00000099783	HNRNPM	-0.0353785600753085	0.91936796461138	-1.1486329537022	0.251452455487971	0.998591218466416	Exon	Hippocampus
e311095	ENSG00000170390.15	ENSG00000170390	DCLK2	0.0543335494550313	-0.193555114048571	1.14863178912254	0.251452935282819	0.998591218466416	Exon	Hippocampus
e454075	ENSG00000105854.12	ENSG00000105854	PON2	-0.057084436489104	1.08886953652316	-1.14863015515007	0.251453608463768	0.998591218466416	Exon	Hippocampus
e21003	ENSG00000198492.15	ENSG00000198492	YTHDF2	-0.0668633801948832	-1.68098835070631	-1.1486235514505	0.25145632913735	0.998591218466416	Exon	Hippocampus
e843137	ENSG00000140403.12	ENSG00000140403	DNAJA4	-0.0789657663958026	1.7436677761302	-1.14860309832836	0.251464755797657	0.998591218466416	Exon	Hippocampus
e232828	ENSG00000163634.11	ENSG00000163634	THOC7	0.0426505559956275	1.26015975731137	1.14859988543697	0.251466079522798	0.998591218466416	Exon	Hippocampus
e843768	ENSG00000185787.14	ENSG00000185787	MORF4L1	-0.0330235715161506	3.4238680406014	-1.14859890344076	0.251466484110456	0.998591218466416	Exon	Hippocampus
e831752	ENSG00000103657.13	ENSG00000103657	HERC1	0.0458956662421672	-0.401235613029894	1.14858654101733	0.251471577533612	0.998591218466416	Exon	Hippocampus
e390264	ENSG00000137200.12	ENSG00000137200	CMTR1	-0.0353873357948366	-0.153487743759747	-1.14858546269945	0.251472021813138	0.998591218466416	Exon	Hippocampus
e1102403	ENSG00000196700.8	ENSG00000196700	ZNF512B	-0.0511313472137978	-0.87030050354435	-1.14858457652389	0.251472386928202	0.998591218466416	Exon	Hippocampus
e104550	ENSG00000054267.20	ENSG00000054267	ARID4B	-0.0690197487462343	-2.17799674146908	-1.14858180195126	0.251473530088132	0.998591218466416	Exon	Hippocampus
e367473	ENSG00000048140.17	ENSG00000048140	TSPAN17	-0.0641792909219281	-1.92803782476373	-1.14857236068093	0.251477420041293	0.998591218466416	Exon	Hippocampus
e103452	ENSG00000143633.12	ENSG00000143633	C1orf131	0.0421857972119306	-0.338104692612181	1.14856168445092	0.251481818868208	0.998591218466416	Exon	Hippocampus
e99489	ENSG00000162909.17	ENSG00000162909	CAPN2	-0.0442336662405463	0.116401511915438	-1.14854971791115	0.251486749393411	0.998591218466416	Exon	Hippocampus
e722423	ENSG00000091039.16	ENSG00000091039	OSBPL8	0.0461795523592931	0.366988767642965	1.14854460730695	0.251488855115717	0.998591218466416	Exon	Hippocampus
e427198	ENSG00000075618.17	ENSG00000075618	FSCN1	-0.0435464977337822	1.38046722431554	-1.14854158197788	0.251490101647907	0.998591218466416	Exon	Hippocampus
e300777	ENSG00000164031.16	ENSG00000164031	DNAJB14	0.0399506090751768	1.03685809088709	1.14852784335297	0.251495762454556	0.998591218466416	Exon	Hippocampus
e1073207	ENSG00000125503.12	ENSG00000125503	PPP1R12C	-0.0544506930679869	-0.0376634806773728	-1.14852717265469	0.251496038808608	0.998591218466416	Exon	Hippocampus
e574904	ENSG00000183621.15	ENSG00000183621	ZNF438	0.0776749800831978	-2.65075472770883	1.14852574270306	0.251496628005595	0.998591218466416	Exon	Hippocampus
e99160	ENSG00000162819.11	ENSG00000162819	BROX	0.0796538038010531	-2.43393086227341	1.14851954002515	0.251499183766957	0.998591218466416	Exon	Hippocampus
e196349	ENSG00000068024.16	ENSG00000068024	HDAC4	-0.0720079964395244	-2.16831835581452	-1.14851697517589	0.251500240596883	0.998591218466416	Exon	Hippocampus
e888726	ENSG00000169715.14	ENSG00000169715	MT1E	-0.0885035565624576	-0.19149319106312	-1.14851413248406	0.251501411913713	0.998591218466416	Exon	Hippocampus
e1013339	ENSG00000142002.16	ENSG00000142002	DPP9	-0.0600116341885365	-1.18743553349019	-1.14850935762968	0.251503379376982	0.998591218466416	Exon	Hippocampus
e871505	ENSG00000167186.10	ENSG00000167186	COQ7	-0.0399990325219973	-1.00360566132194	-1.14850933448349	0.25150338891432	0.998591218466416	Exon	Hippocampus
e491407	ENSG00000134014.16	ENSG00000134014	ELP3	0.0498564051017253	-1.09545520593484	1.14850533242129	0.251505037959419	0.998591218466416	Exon	Hippocampus
e964295	ENSG00000141376.21	ENSG00000141376	BCAS3	-0.052692042547743	-1.51485277103003	-1.14850255954903	0.251506180522668	0.998591218466416	Exon	Hippocampus
e1002683	ENSG00000134444.13	ENSG00000134444	KIAA1468	0.0437960503463876	-0.0048268434060944	1.14849517944792	0.251509221514333	0.998591218466416	Exon	Hippocampus
e868304	ENSG00000186260.16	ENSG00000186260	MKL2	0.0600869043756311	-1.69496298326471	1.14848494681642	0.251513437941868	0.998591218466416	Exon	Hippocampus
e64586	ENSG00000159164.9	ENSG00000159164	SV2A	0.0692890780174765	2.29322380230759	1.14848016168016	0.251515409707796	0.998591218466416	Exon	Hippocampus
e917303	ENSG00000072849.10	ENSG00000072849	DERL2	-0.0467674891605935	-0.0493582416791532	-1.14847845218149	0.251516114127402	0.998591218466416	Exon	Hippocampus
e642538	ENSG00000110046.12	ENSG00000110046	ATG2A	-0.0429039130327913	-0.250157076914378	-1.14847677506224	0.251516805206017	0.998591218466416	Exon	Hippocampus
e709841	ENSG00000135447.16	ENSG00000135447	PPP1R1A	0.0860329159634055	-0.877947484589828	1.14847408424779	0.251517913993589	0.998591218466416	Exon	Hippocampus
e311886	ENSG00000109670.13	ENSG00000109670	FBXW7	-0.0453305152935637	3.13130165281492	-1.14845668597986	0.251525083274861	0.998591218466416	Exon	Hippocampus
e785978	ENSG00000100644.16	ENSG00000100644	HIF1A	-0.0558056312948956	0.199437001877761	-1.14845563583639	0.251525516010671	0.998591218466416	Exon	Hippocampus
e10084	ENSG00000048707.13	ENSG00000048707	VPS13D	-0.0340260390733742	0.173381180030404	-1.14845516824716	0.251525708691756	0.998591218466416	Exon	Hippocampus
e900158	ENSG00000157350.12	ENSG00000157350	ST3GAL2	-0.0532626864163645	1.59125982915668	-1.14844192573286	0.251531165622554	0.998591218466416	Exon	Hippocampus
e670158	ENSG00000149582.15	ENSG00000149582	TMEM25	0.0588597071128462	-1.15729258489812	1.14843284067519	0.251534909410549	0.998591218466416	Exon	Hippocampus
e7091	ENSG00000171735.18	ENSG00000171735	CAMTA1	-0.0477636610603309	0.296531704759423	-1.1484296139737	0.251536239085282	0.998591218466416	Exon	Hippocampus
e403534	ENSG00000111850.10	ENSG00000111850	SMIM8	0.0781945840314198	-2.78222795075429	1.14842692643598	0.251537346582562	0.998591218466416	Exon	Hippocampus
e403538	ENSG00000111850.10	ENSG00000111850	SMIM8	0.0781945840314198	-2.78222795075429	1.14842692643598	0.251537346582562	0.998591218466416	Exon	Hippocampus
e403542	ENSG00000111850.10	ENSG00000111850	SMIM8	0.0781945840314198	-2.78222795075429	1.14842692643598	0.251537346582562	0.998591218466416	Exon	Hippocampus
e403545	ENSG00000111850.10	ENSG00000111850	SMIM8	0.0781945840314198	-2.78222795075429	1.14842692643598	0.251537346582562	0.998591218466416	Exon	Hippocampus
e403553	ENSG00000111850.10	ENSG00000111850	SMIM8	0.0781945840314198	-2.78222795075429	1.14842692643598	0.251537346582562	0.998591218466416	Exon	Hippocampus
e403556	ENSG00000111850.10	ENSG00000111850	SMIM8	0.0781945840314198	-2.78222795075429	1.14842692643598	0.251537346582562	0.998591218466416	Exon	Hippocampus
e961416	ENSG00000180891.12	ENSG00000180891	CUEDC1	0.0732764243632586	-1.28026584418845	1.14842161004072	0.25153953740589	0.998591218466416	Exon	Hippocampus
e345160	ENSG00000152503.9	ENSG00000152503	TRIM36	0.0925132725475735	-0.290781173810017	1.14842109012742	0.251539751656702	0.998591218466416	Exon	Hippocampus
e615335	ENSG00000166311.9	ENSG00000166311	SMPD1	-0.0347949953800777	1.04240265624511	-1.14842083187601	0.251539858079446	0.998591218466416	Exon	Hippocampus
e740071	ENSG00000157837.15	ENSG00000157837	SPPL3	-0.034993714833851	0.544678075436543	-1.14841837518736	0.251540870457069	0.998591218466416	Exon	Hippocampus
e894998	ENSG00000168701.18	ENSG00000168701	TMEM208	-0.0455706054666535	-0.533491059236123	-1.1484171751022	0.251541365001593	0.998591218466416	Exon	Hippocampus
e711818	ENSG00000139641.12	ENSG00000139641	ESYT1	0.0714480339758594	-1.48166938482216	1.14841712631823	0.251541385105051	0.998591218466416	Exon	Hippocampus
e188192	ENSG00000054356.13	ENSG00000054356	PTPRN	0.132081710786963	-3.29555217349371	1.14841531028383	0.251542133478166	0.998591218466416	Exon	Hippocampus
e975024	ENSG00000132471.11	ENSG00000132471	WBP2	-0.0406528493082356	1.68083236414163	-1.1484072718452	0.251545446072552	0.998591218466416	Exon	Hippocampus
e539637	ENSG00000196781.14	ENSG00000196781	TLE1	-0.0545013812377292	1.33884945242629	-1.1484020811886	0.251547585128557	0.998591218466416	Exon	Hippocampus
e714529	ENSG00000123384.13	ENSG00000123384	LRP1	-0.0471109061226623	0.867038058588866	-1.14839511086639	0.251550457600146	0.998591218466416	Exon	Hippocampus
e644204	ENSG00000142186.16	ENSG00000142186	SCYL1	0.0370173501381551	0.212125869658542	1.14838646086022	0.251554022301874	0.998591218466416	Exon	Hippocampus
e1060721	ENSG00000105499.13	ENSG00000105499	PLA2G4C	0.0694153310604627	-1.26237569984148	1.14838601570437	0.251554205753318	0.998591218466416	Exon	Hippocampus
e218003	ENSG00000114650.18	ENSG00000114650	SCAP	0.034401771604297	1.02503346377009	1.14838032612742	0.251556550470951	0.998591218466416	Exon	Hippocampus
e550912	ENSG00000175764.14	ENSG00000175764	TTLL11	0.0531424120467184	-0.684281303582907	1.14837370461896	0.251559279263871	0.998591218466416	Exon	Hippocampus
e1177125	ENSG00000071889.16	ENSG00000071889	FAM3A	-0.0550816468889283	-1.36883413531172	-1.14836323993694	0.251563591911099	0.998591218466416	Exon	Hippocampus
e749172	ENSG00000196593.9	ENSG00000196593	ANKRD20A19P	-0.215696685275505	-1.27905116311153	-1.14836312341139	0.251563639933258	0.998591218466416	Exon	Hippocampus
e613271	ENSG00000205531.12	ENSG00000205531	NAP1L4	0.0794871347595963	-2.23823187550941	1.14835588135443	0.25156662452068	0.998591218466416	Exon	Hippocampus
e962956	ENSG00000175155.8	ENSG00000175155	YPEL2	0.125750344423335	-3.35501123919806	1.14834942631534	0.251569284784191	0.998591218466416	Exon	Hippocampus
e450708	ENSG00000135164.18	ENSG00000135164	DMTF1	0.0388324238893995	0.602081983098838	1.14834086620435	0.251572812624492	0.998591218466416	Exon	Hippocampus
e1002904	ENSG00000141664.9	ENSG00000141664	ZCCHC2	0.0470243681345486	-0.550790793801889	1.14833581650586	0.251574893750423	0.998591218466416	Exon	Hippocampus
e674155	ENSG00000154144.12	ENSG00000154144	TBRG1	-0.058263580572407	-1.59109620591872	-1.14832489211791	0.251579396046036	0.998591218466416	Exon	Hippocampus
e618113	ENSG00000205339.9	ENSG00000205339	IPO7	0.0287947713468832	2.16161701045107	1.14831140843222	0.251584953189304	0.998591218466416	Exon	Hippocampus
e572268	ENSG00000078403.16	ENSG00000078403	MLLT10	0.0486308101266374	-1.5428283661823	1.14830189489911	0.251588874132378	0.998591218466416	Exon	Hippocampus
e400221	ENSG00000135297.15	ENSG00000135297	MTO1	0.0429417021925988	-0.930190602679387	1.14829300060933	0.251592539896897	0.998591218466416	Exon	Hippocampus
e20965	ENSG00000162419.12	ENSG00000162419	GMEB1	-0.0516527403518132	-1.6950310114817	-1.1482877608066	0.251594699489083	0.998591218466416	Exon	Hippocampus
e782055	ENSG00000100519.11	ENSG00000100519	PSMC6	0.0407389336744349	0.939368967596639	1.14827971341435	0.251598016258578	0.998591218466416	Exon	Hippocampus
e705044	ENSG00000183283.15	ENSG00000183283	DAZAP2	-0.0340151159117807	1.97807886073088	-1.14827169939161	0.251601319305115	0.998591218466416	Exon	Hippocampus
e1056986	ENSG00000189114.6	ENSG00000189114	BLOC1S3	-0.0941457278029189	-3.05905563276418	-1.14826766232858	0.251602983225927	0.998591218466416	Exon	Hippocampus
e452271	ENSG00000127914.16	ENSG00000127914	AKAP9	0.0393551926414379	-0.0485306466023756	1.14826647881116	0.251603471027367	0.998591218466416	Exon	Hippocampus
e667050	ENSG00000149292.16	ENSG00000149292	TTC12	-0.0819771274090879	-1.50477859640247	-1.14826633405484	0.251603530690533	0.998591218466416	Exon	Hippocampus
e429964	ENSG00000106524.8	ENSG00000106524	ANKMY2	0.0455799700942533	-0.004941149403325	1.1482644216242	0.251604318924165	0.998591218466416	Exon	Hippocampus
e607463	ENSG00000171798.17	ENSG00000171798	KNDC1	-0.0744174178757489	-1.59828763344197	-1.1482417725012	0.251613654191883	0.998591218466416	Exon	Hippocampus
e873715	ENSG00000180747.15	ENSG00000180747	SMG1P3	0.0899508128416743	-2.29024412051896	1.14824043616546	0.251614204995705	0.998591218466416	Exon	Hippocampus
e1071753	ENSG00000167614.13	ENSG00000167614	TTYH1	-0.0565601626537969	1.52395178173723	-1.14821427270389	0.251624989083531	0.998591218466416	Exon	Hippocampus
e916684	ENSG00000129250.11	ENSG00000129250	KIF1C	0.0702455318135765	1.14085365697227	1.14819554585294	0.251632708138792	0.998591218466416	Exon	Hippocampus
e601572	ENSG00000165806.19	ENSG00000165806	CASP7	-0.0938272635095132	-2.45177423660367	-1.14818812240246	0.251635768070445	0.998591218466416	Exon	Hippocampus
e269484	ENSG00000196083.9	ENSG00000196083	IL1RAP	-0.0693515658727677	-1.24316100702322	-1.14818607071258	0.251636613777565	0.998591218466416	Exon	Hippocampus
e768152	ENSG00000165795.22	ENSG00000165795	NDRG2	-0.0428455521905542	3.10668811227151	-1.14817973961554	0.251639223470017	0.998591218466416	Exon	Hippocampus
e198499	ENSG00000168385.17	ENSG00000168385	SEPT2	-0.0469125244910283	1.47410343374292	-1.14817739835599	0.251640188547274	0.998591218466416	Exon	Hippocampus
e119458	ENSG00000214711.9	ENSG00000214711	CAPN14	0.0948535762485543	-2.97053343041793	1.14817273834357	0.251642109432152	0.998591218466416	Exon	Hippocampus
e485563	ENSG00000129422.14	ENSG00000129422	MTUS1	0.0664335517336657	0.171652972704792	1.14817009618495	0.251643198550233	0.998591218466416	Exon	Hippocampus
e988194	ENSG00000173482.16	ENSG00000173482	PTPRM	0.0388704365614607	1.48159852384911	1.14815647290325	0.251648814224017	0.998591218466416	Exon	Hippocampus
e119372	ENSG00000158089.14	ENSG00000158089	GALNT14	0.0980834733663135	-2.05197434929596	1.14814112274669	0.251655141840679	0.998591218466416	Exon	Hippocampus
e1071779	ENSG00000167614.13	ENSG00000167614	TTYH1	0.0966344384551864	-3.11981072068662	1.14814090117862	0.251655233175925	0.998591218466416	Exon	Hippocampus
e898219	ENSG00000184939.15	ENSG00000184939	ZFP90	0.0270945454068018	3.29306446333936	1.1481380441441	0.251656410910665	0.998591218466416	Exon	Hippocampus
e60530	ENSG00000270872.2	ENSG00000270872	SRGAP2D	0.146701773789308	-2.04733878830522	1.14813600175468	0.251657252832494	0.998591218466416	Exon	Hippocampus
e85633	ENSG00000135823.13	ENSG00000135823	STX6	-0.0335650274569925	0.968163195564655	-1.14813220725595	0.251658817020977	0.998591218466416	Exon	Hippocampus
e788448	ENSG00000100554.11	ENSG00000100554	ATP6V1D	0.0392098385427534	2.13093168939753	1.14812835816266	0.251660403721675	0.998591218466416	Exon	Hippocampus
e630609	ENSG00000165912.15	ENSG00000165912	PACSIN3	0.0875112465833229	-2.64614456403801	1.14812402189699	0.251662191256442	0.998591218466416	Exon	Hippocampus
e630818	ENSG00000025434.18	ENSG00000025434	NR1H3	-0.0894607488067583	-3.05697129299888	-1.14812079062769	0.251663523285363	0.998591218466416	Exon	Hippocampus
e106951	ENSG00000117020.16	ENSG00000117020	AKT3	-0.0584435911694806	-1.84385949459824	-1.14811020525089	0.251667886938924	0.998591218466416	Exon	Hippocampus
e236064	ENSG00000184500.14	ENSG00000184500	PROS1	-0.141131108203327	-2.23595763232369	-1.14809984170972	0.251672159195598	0.998591218466416	Exon	Hippocampus
e776868	ENSG00000151320.10	ENSG00000151320	AKAP6	0.0331950664341726	4.50422034509495	1.14808404884404	0.251678669729683	0.998591218466416	Exon	Hippocampus
e979559	ENSG00000167291.15	ENSG00000167291	TBC1D16	-0.0611266639240719	-1.74190073228755	-1.14808187922105	0.251679564155701	0.998591218466416	Exon	Hippocampus
e249386	ENSG00000114686.8	ENSG00000114686	MRPL3	0.0412870606660804	-0.0032778857257049	1.14807236083177	0.251683488133335	0.998591218466416	Exon	Hippocampus
e905569	ENSG00000140943.16	ENSG00000140943	MBTPS1	-0.0524780104535516	-1.84108795405288	-1.1480647957356	0.251686606892003	0.998591218466416	Exon	Hippocampus
e111159	ENSG00000115750.16	ENSG00000115750	TAF1B	-0.0436498451660451	-0.496874224710118	-1.14803994842599	0.251696850542707	0.998591218466416	Exon	Hippocampus
e833623	ENSG00000103769.9	ENSG00000103769	RAB11A	0.0323177843205033	2.41296609977297	1.14803600772608	0.251698475178149	0.998591218466416	Exon	Hippocampus
e621544	ENSG00000006071.12	ENSG00000006071	ABCC8	-0.0751012562144143	-1.39424643119782	-1.14803062524023	0.251700694231682	0.998591218466416	Exon	Hippocampus
e222388	ENSG00000283189.1	ENSG00000283189		0.0408185631717897	1.61924690150757	1.14800615869105	0.25171078130173	0.998591218466416	Exon	Hippocampus
e1168180	ENSG00000125676.19	ENSG00000125676	THOC2	-0.054036771936343	-1.48934766574436	-1.14800231096487	0.251712367668222	0.998591218466416	Exon	Hippocampus
e155677	ENSG00000168702.17	ENSG00000168702	LRP1B	0.0475566141560741	0.847445916514835	1.14798241277429	0.251720571540113	0.998591218466416	Exon	Hippocampus
e463130	ENSG00000005249.12	ENSG00000005249	PRKAR2B	0.0696043293416133	1.29266486432365	1.1479803346583	0.251721428342248	0.998591218466416	Exon	Hippocampus
e7099	ENSG00000171735.18	ENSG00000171735	CAMTA1	-0.0478257228789225	0.288800787161337	-1.14796878579269	0.251726189948492	0.998591218466416	Exon	Hippocampus
e841076	ENSG00000140400.15	ENSG00000140400	MAN2C1	0.0689076116208651	-1.76970459402944	1.147968282683	0.251726397382441	0.998591218466416	Exon	Hippocampus
e942237	ENSG00000276293.4	ENSG00000276293	PIP4K2B	0.0396561025148578	1.19268875506319	1.14796676148972	0.251727024576674	0.998591218466416	Exon	Hippocampus
e1013160	ENSG00000167674.14	ENSG00000167674		0.0438264150363548	-0.310024358379841	1.14795466400107	0.251732012459842	0.998591218466416	Exon	Hippocampus
e178320	ENSG00000003402.19	ENSG00000003402	CFLAR	-0.0541943758951397	0.146053156312299	-1.14794889140518	0.251734392567799	0.998591218466416	Exon	Hippocampus
e974143	ENSG00000266714.6	ENSG00000266714	MYO15B	-0.096662062776359	-2.97856381611703	-1.14792100089764	0.251745892368169	0.998591218466416	Exon	Hippocampus
e537877	ENSG00000135048.13	ENSG00000135048	TMEM2	-0.0705297768857215	0.609763510379752	-1.14791996682006	0.251746318745603	0.998591218466416	Exon	Hippocampus
e593110	ENSG00000138193.15	ENSG00000138193	PLCE1	-0.0863529944961394	-2.34665957025576	-1.14791879058544	0.251746803738744	0.998591218466416	Exon	Hippocampus
e782062	ENSG00000100519.11	ENSG00000100519	PSMC6	0.040721782042146	0.939347712367016	1.14790163245302	0.251753878572182	0.998591218466416	Exon	Hippocampus
e286964	ENSG00000109158.10	ENSG00000109158	GABRA4	0.0893482484851707	-1.1714799579939	1.14789267777821	0.251757570919339	0.998591218466416	Exon	Hippocampus
e3101	ENSG00000189339.11	ENSG00000189339	SLC35E2B	-0.0552625691989789	-0.219063366500361	-1.14788558305892	0.251760496364232	0.998591218466416	Exon	Hippocampus
e524896	ENSG00000080503.21	ENSG00000080503	SMARCA2	0.0316821573436533	1.02242565825373	1.14785362929784	0.251773672510686	0.998591218466416	Exon	Hippocampus
e1039153	ENSG00000105171.9	ENSG00000105171	POP4	0.063129474266815	-1.34335004202626	1.14784851431912	0.251775781719089	0.998591218466416	Exon	Hippocampus
e1064932	ENSG00000196961.12	ENSG00000196961	AP2A1	-0.0459434023869068	1.65997437221934	-1.14784751722236	0.251776192882527	0.998591218466416	Exon	Hippocampus
e595520	ENSG00000155229.20	ENSG00000155229	MMS19	0.0440566057105923	-0.477883995692679	1.14784702461897	0.251776396012941	0.998591218466416	Exon	Hippocampus
e1172950	ENSG00000063601.16	ENSG00000063601	MTMR1	-0.0562843878580217	-0.735664027059431	-1.14784038363102	0.251779134508387	0.998591218466416	Exon	Hippocampus
e759956	ENSG00000005810.17	ENSG00000005810	MYCBP2	0.0482511679074132	3.76255694061588	1.14783987818303	0.25177934293712	0.998591218466416	Exon	Hippocampus
e1172779	ENSG00000235703.5	ENSG00000235703	LINC00894	-0.082629744738091	-3.00274835166744	-1.14783312637039	0.251782127155526	0.998591218466416	Exon	Hippocampus
e307072	ENSG00000138688.15	ENSG00000138688	KIAA1109	0.0307829520282114	1.19796604407584	1.14782496791434	0.251785491454706	0.998591218466416	Exon	Hippocampus
e421466	ENSG00000112110.9	ENSG00000112110	MRPL18	0.0540076638997115	0.0665285783644544	1.14781891844497	0.251787986092236	0.998591218466416	Exon	Hippocampus
e559240	ENSG00000130714.15	ENSG00000130714	POMT1	-0.0612713233411181	-0.210389380729899	-1.14781430865249	0.251789887057578	0.998591218466416	Exon	Hippocampus
e42356	ENSG00000203965.12	ENSG00000203965	EFCAB7	0.0438879605502603	0.181186580605884	1.1478128212838	0.251790500414087	0.998591218466416	Exon	Hippocampus
e622781	ENSG00000256464.1	ENSG00000256464	YWHABP2	-0.0640665774644607	-2.20758413079712	-1.14780963094252	0.251791816040699	0.998591218466416	Exon	Hippocampus
e426015	ENSG00000106012.17	ENSG00000106012	IQCE	0.0569301592813524	-1.69160748836289	1.14780706838651	0.251792872785957	0.998591218466416	Exon	Hippocampus
e1049427	ENSG00000105197.10	ENSG00000105197	TIMM50	-0.115891749901826	-3.18963415132134	-1.14778206494208	0.251803183853816	0.998591218466416	Exon	Hippocampus
e1049438	ENSG00000105197.10	ENSG00000105197	TIMM50	-0.115891749901826	-3.18963415132134	-1.14778206494208	0.251803183853816	0.998591218466416	Exon	Hippocampus
e309696	ENSG00000153147.5	ENSG00000153147	SMARCA5	0.0431622160171673	1.69016427370384	1.14776648317628	0.251809609703824	0.998591218466416	Exon	Hippocampus
e267630	ENSG00000163904.12	ENSG00000163904	SENP2	0.0473792552837701	-0.231545887275944	1.14776451995057	0.251810419337404	0.998591218466416	Exon	Hippocampus
e599657	ENSG00000065621.14	ENSG00000065621	GSTO2	0.0703995658673219	-2.15832407909373	1.14775984623719	0.251812346782466	0.998591218466416	Exon	Hippocampus
e1004951	ENSG00000197971.14	ENSG00000197971	MBP	0.10609970401947	5.9096097055955	1.14775815843274	0.251813042837605	0.998591218466416	Exon	Hippocampus
e475786	ENSG00000198420.9	ENSG00000198420	TCAF1	0.077841239679675	-2.4082711856046	1.14775722482161	0.251813427861951	0.998591218466416	Exon	Hippocampus
e1149970	ENSG00000180182.10	ENSG00000180182	MED14	-0.0400802313372516	-0.180546537809823	-1.14775719539497	0.251813439997604	0.998591218466416	Exon	Hippocampus
e660865	ENSG00000180773.14	ENSG00000180773	SLC36A4	-0.0580851737831216	-1.52800109857335	-1.14774616451568	0.251817989200387	0.998591218466416	Exon	Hippocampus
e726307	ENSG00000028203.17	ENSG00000028203	VEZT	-0.0321286876829403	1.26691088012595	-1.14773622874508	0.251822086822843	0.998591218466416	Exon	Hippocampus
e528258	ENSG00000164985.14	ENSG00000164985	PSIP1	0.0419073862945038	1.84354451390236	1.14773559696934	0.251822347375773	0.998591218466416	Exon	Hippocampus
e240225	ENSG00000144848.10	ENSG00000144848	ATG3	0.0500611075821601	0.899866328345137	1.14773433036501	0.251822869741236	0.998591218466416	Exon	Hippocampus
e1151815	ENSG00000078061.12	ENSG00000078061	ARAF	-0.0694373578916362	-1.63111906372235	-1.14773378698377	0.251823093839546	0.998591218466416	Exon	Hippocampus
e381729	ENSG00000204525.15	ENSG00000204525	HLA-C	-0.0841370365475056	0.393118176382854	-1.14773339115369	0.251823257085703	0.998591218466416	Exon	Hippocampus
e1059217	ENSG00000090372.14	ENSG00000090372	STRN4	-0.0503154697254769	0.274667071608385	-1.14772054595598	0.251828554674739	0.998591218466416	Exon	Hippocampus
e25250	ENSG00000197056.9	ENSG00000197056	ZMYM1	0.0454695828206548	0.877030084932217	1.14770557845918	0.251834727636273	0.998591218466416	Exon	Hippocampus
e790437	ENSG00000197555.9	ENSG00000197555	SIPA1L1	-0.0393364586621665	0.678510680346347	-1.14769511378176	0.251839043587963	0.998591218466416	Exon	Hippocampus
e645066	ENSG00000172977.12	ENSG00000172977	KAT5	0.0425681461110349	-0.609514351671518	1.14766111544693	0.251853065894207	0.998591218466416	Exon	Hippocampus
e403548	ENSG00000111850.10	ENSG00000111850	SMIM8	-0.0582349176176176	-1.40943956972198	-1.14764265497947	0.251860679976342	0.998591218466416	Exon	Hippocampus
e383531	ENSG00000204387.12	ENSG00000204387	C6orf48	-0.0517638035203448	-0.672449992172555	-1.1476239890091	0.251868378982725	0.998591218466416	Exon	Hippocampus
e629612	ENSG00000180423.4	ENSG00000180423	HARBI1	0.0490315777918711	-0.724129297382956	1.14761262880951	0.251873064715799	0.998591218466416	Exon	Hippocampus
e159358	ENSG00000182389.19	ENSG00000182389	CACNB4	0.131997289962099	-1.79244773055411	1.14760695431274	0.251875405294122	0.998591218466416	Exon	Hippocampus
e100665	ENSG00000196187.11	ENSG00000196187	TMEM63A	0.0933253405461113	0.864291326135868	1.1476055800648	0.251875972136975	0.998591218466416	Exon	Hippocampus
e166904	ENSG00000077380.15	ENSG00000077380	DYNC1I2	0.0496889097247736	2.99497018284132	1.1476005030732	0.251878066276581	0.998591218466416	Exon	Hippocampus
e509691	ENSG00000104450.12	ENSG00000104450	SPAG1	-0.136758129543725	-2.67343571331998	-1.14759674396476	0.251879616828242	0.998591218466416	Exon	Hippocampus
e231487	ENSG00000136068.14	ENSG00000136068	FLNB	-0.0549603661521262	-0.614073253363068	-1.14759075101722	0.251882088804474	0.998591218466416	Exon	Hippocampus
e1024999	ENSG00000188868.13	ENSG00000188868	ZNF563	0.0498808204897964	-0.99182949289076	1.14758154672201	0.251885885433276	0.998591218466416	Exon	Hippocampus
e562263	ENSG00000165661.16	ENSG00000165661	QSOX2	-0.0463937312467724	-1.10033154896809	-1.14756652561911	0.251892081490945	0.998591218466416	Exon	Hippocampus
e955015	ENSG00000108465.14	ENSG00000108465	CDK5RAP3	0.0358505815291645	1.27546253111416	1.14753954560316	0.251903210750968	0.998591218466416	Exon	Hippocampus
e373690	ENSG00000112799.8	ENSG00000112799	LY86	0.129741688296024	-1.5096796280323	1.14753942593311	0.251903260115647	0.998591218466416	Exon	Hippocampus
e1052516	ENSG00000105341.18	ENSG00000105341	ATP5SL	0.0342409012115803	1.38907779712676	1.14753464348904	0.251905232910629	0.998591218466416	Exon	Hippocampus
e432780	ENSG00000122566.20	ENSG00000122566	HNRNPA2B1	0.0463219031436579	5.19087020075161	1.14752037276771	0.251911119757297	0.998591218466416	Exon	Hippocampus
e425309	ENSG00000164877.18	ENSG00000164877	MICALL2	-0.0788750461763146	-2.60261070386407	-1.14751861088126	0.251911846563637	0.998591218466416	Exon	Hippocampus
e47713	ENSG00000171502.14	ENSG00000171502	COL24A1	0.157924549051768	-1.88697258420937	1.14751629770143	0.25191280078954	0.998591218466416	Exon	Hippocampus
e4764	ENSG00000142611.16	ENSG00000142611	PRDM16	-0.0920252412559524	-1.51442923020973	-1.14751020050934	0.251915315996789	0.998591218466416	Exon	Hippocampus
e596761	ENSG00000196072.11	ENSG00000196072	BLOC1S2	0.0422626930855546	3.10565073370605	1.14750310716864	0.251918242156341	0.998591218466416	Exon	Hippocampus
e222421	ENSG00000145029.12	ENSG00000145029	NICN1	0.0546609600377257	-0.886650026411041	1.14749222310221	0.251922732120168	0.998591218466416	Exon	Hippocampus
e10797	ENSG00000142621.19	ENSG00000142621	FHAD1	-0.150274969888439	-3.26980348248133	-1.14749041513944	0.251923477957816	0.998591218466416	Exon	Hippocampus
e1114643	ENSG00000183255.11	ENSG00000183255	PTTG1IP	-0.0799497255518686	-1.29609153293226	-1.147490146428	0.251923588809292	0.998591218466416	Exon	Hippocampus
e1111833	ENSG00000141956.13	ENSG00000141956	PRDM15	0.0669301561225112	-2.14836861684191	1.14747319589351	0.251930581479063	0.998591218466416	Exon	Hippocampus
e582441	ENSG00000151150.21	ENSG00000151150	ANK3	0.0489285285662372	0.97994211818623	1.14747253738098	0.251930853140535	0.998591218466416	Exon	Hippocampus
e558573	ENSG00000130720.12	ENSG00000130720	FIBCD1	-0.223103076162459	1.47654919550543	-1.14745854967728	0.251936623648919	0.998591218466416	Exon	Hippocampus
e571635	ENSG00000165995.18	ENSG00000165995	CACNB2	0.0639365643686978	-0.138973223243202	1.14745133706667	0.251939599186342	0.998591218466416	Exon	Hippocampus
e628354	ENSG00000175274.18	ENSG00000175274	TP53I11	-0.103854049331397	-2.94078976788596	-1.14745010421504	0.251940107797459	0.998591218466416	Exon	Hippocampus
e281855	ENSG00000169744.12	ENSG00000169744	LDB2	0.0676613516598756	1.43071046603279	1.14738761216867	0.251965889740425	0.998591218466416	Exon	Hippocampus
e988255	ENSG00000168502.17	ENSG00000168502	MTCL1	0.0853589548480727	-1.81809200928892	1.14738236182853	0.251968055923712	0.998591218466416	Exon	Hippocampus
e1003740	ENSG00000150636.16	ENSG00000150636	CCDC102B	0.0476905912747398	-0.0048157307587865	1.14738116706792	0.251968548859397	0.998591218466416	Exon	Hippocampus
e484085	ENSG00000079459.12	ENSG00000079459	FDFT1	0.0702489591964776	-0.889808044398589	1.14736948081135	0.251973370423989	0.998591218466416	Exon	Hippocampus
e1089164	ENSG00000131051.21	ENSG00000131051	RBM39	-0.0369083900424248	0.402398058708161	-1.14736111770786	0.25197682094784	0.998591218466416	Exon	Hippocampus
e471021	ENSG00000106554.11	ENSG00000106554	CHCHD3	-0.0281944681427146	0.96113477776793	-1.14734532765526	0.251983335838812	0.998591218466416	Exon	Hippocampus
e583511	ENSG00000096746.17	ENSG00000096746	HNRNPH3	-0.0618661824730215	0.294888490998982	-1.1473132661093	0.251996564623457	0.998591218466416	Exon	Hippocampus
e277954	ENSG00000159788.18	ENSG00000159788	RGS12	0.0642027273003636	-1.41755189701391	1.14729951801643	0.252002237317329	0.998591218466416	Exon	Hippocampus
e278066	ENSG00000159788.18	ENSG00000159788	RGS12	0.0642027273003636	-1.41755189701391	1.14729951801643	0.252002237317329	0.998591218466416	Exon	Hippocampus
e25992	ENSG00000116871.15	ENSG00000116871	MAP7D1	0.0478529842101849	1.73755516019968	1.14729345478475	0.252004739136896	0.998591218466416	Exon	Hippocampus
e854820	ENSG00000197562.9	ENSG00000197562	RAB40C	0.0718827960320306	-1.30313513353657	1.147291726748	0.252005452165143	0.998591218466416	Exon	Hippocampus
e186277	ENSG00000074582.12	ENSG00000074582	BCS1L	-0.0514847078334342	-1.38367921055567	-1.14728343442106	0.252008873792205	0.998591218466416	Exon	Hippocampus
e994638	ENSG00000134769.21	ENSG00000134769	DTNA	-0.053937244949149	2.92999169736243	-1.14727766356694	0.252011255014014	0.998591218466416	Exon	Hippocampus
e795403	ENSG00000100601.9	ENSG00000100601	ALKBH1	0.0640843047641232	-2.28071873232507	1.14727718679671	0.252011451743945	0.998591218466416	Exon	Hippocampus
e241029	ENSG00000072858.10	ENSG00000072858	SIDT1	0.071256323669769	-0.382878819276834	1.14726675256069	0.252015757254745	0.998591218466416	Exon	Hippocampus
e42267	ENSG00000142856.16	ENSG00000142856	ITGB3BP	0.0807060379288823	-1.49027389298901	1.14726528945515	0.252016360984589	0.998591218466416	Exon	Hippocampus
e163779	ENSG00000178662.15	ENSG00000178662	CSRNP3	0.0546258284971913	-0.870646063437724	1.14725884926945	0.252019018448318	0.998591218466416	Exon	Hippocampus
e647730	ENSG00000173599.13	ENSG00000173599	PC	0.0736343421577052	-2.4429149708525	1.14724397786611	0.252025155025665	0.998591218466416	Exon	Hippocampus
e407833	ENSG00000123505.15	ENSG00000123505	AMD1	0.0365742352326139	4.71660567243197	1.14724352635649	0.252025341339492	0.998591218466416	Exon	Hippocampus
e796938	ENSG00000100722.18	ENSG00000100722	ZC3H14	0.0466510764436586	-0.0524449832016848	1.147232106658	0.252030053669168	0.998591218466416	Exon	Hippocampus
e274840	ENSG00000178950.16	ENSG00000178950	GAK	0.0489599597029875	-1.5051883636697	1.14722170638644	0.25203434538679	0.998591218466416	Exon	Hippocampus
e9487	ENSG00000177674.15	ENSG00000177674	AGTRAP	-0.119699468235951	-3.04629665719725	-1.14722169149179	0.252034351533173	0.998591218466416	Exon	Hippocampus
e1013631	ENSG00000105355.8	ENSG00000105355	PLIN3	0.103447685903863	-2.21233364327932	1.1472103715767	0.252039022803953	0.998591218466416	Exon	Hippocampus
e713668	ENSG00000110955.8	ENSG00000110955	ATP5B	-0.044031086612284	4.30219333834033	-1.1471953462273	0.252045223251112	0.998591218466416	Exon	Hippocampus
e221341	ENSG00000172046.18	ENSG00000172046	USP19	0.0419484656442647	-0.272310681414505	1.14719161729575	0.252046762070007	0.998591218466416	Exon	Hippocampus
e873983	ENSG00000248124.7	ENSG00000248124	RRN3P1	-0.0754312375658933	-2.0616556428582	-1.1471875278348	0.252048449676202	0.998591218466416	Exon	Hippocampus
e29960	ENSG00000127125.8	ENSG00000127125	PPCS	0.048500805984154	-0.812589945208175	1.14717464448904	0.252053766324496	0.998591218466416	Exon	Hippocampus
e1144422	ENSG00000047648.21	ENSG00000047648	ARHGAP6	-0.098619941029175	-1.78944172948353	-1.14716059190329	0.252059565579657	0.998591218466416	Exon	Hippocampus
e874286	ENSG00000185716.11	ENSG00000185716	C16orf52	0.0344852004969996	0.662572352310121	1.1471569739998	0.252061058639959	0.998591218466416	Exon	Hippocampus
e422130	ENSG00000085511.19	ENSG00000085511	MAP3K4	0.0429286231899032	-0.63820595077309	1.14715660256731	0.252061211925521	0.998591218466416	Exon	Hippocampus
e80553	ENSG00000143195.12	ENSG00000143195	ILDR2	0.0591403276499407	-0.619257603603685	1.14715237417725	0.252062956934046	0.998591218466416	Exon	Hippocampus
e865414	ENSG00000118898.15	ENSG00000118898	PPL	-0.118841065540096	-2.28624719600806	-1.14714671899661	0.252065290776043	0.998591218466416	Exon	Hippocampus
e420391	ENSG00000049618.22	ENSG00000049618	ARID1B	-0.0767422839335416	-1.90592901211681	-1.14714382177039	0.252066486441011	0.998591218466416	Exon	Hippocampus
e978950	ENSG00000055483.19	ENSG00000055483	USP36	-0.0339557522493767	1.58010457640013	-1.14713914029841	0.252068418460096	0.998591218466416	Exon	Hippocampus
e659696	ENSG00000149196.15	ENSG00000149196	HIKESHI	0.039887464852384	1.06091563485401	1.14713820471796	0.252068804570516	0.998591218466416	Exon	Hippocampus
e306863	ENSG00000138688.15	ENSG00000138688	KIAA1109	0.0352583263355011	1.68188132383928	1.14712560630274	0.252074003927876	0.998591218466416	Exon	Hippocampus
e757309	ENSG00000102796.10	ENSG00000102796	DHRS12	-0.069805786575108	-2.24088075346271	-1.1471247101372	0.252074373777644	0.998591218466416	Exon	Hippocampus
e275738	ENSG00000163950.12	ENSG00000163950	SLBP	0.0385176022832452	2.43251550410938	1.14712457145319	0.252074431012916	0.998591218466416	Exon	Hippocampus
e1078744	ENSG00000215305.9	ENSG00000215305	VPS16	0.0595915694625789	-1.57670722466667	1.14712147995043	0.252075706886981	0.998591218466416	Exon	Hippocampus
e1078754	ENSG00000215305.9	ENSG00000215305	VPS16	0.0595915694625789	-1.57670722466667	1.14712147995043	0.252075706886981	0.998591218466416	Exon	Hippocampus
e1145948	ENSG00000169891.17	ENSG00000169891	REPS2	0.104517242258788	-2.50127594078014	1.14712075975147	0.252076004116271	0.998591218466416	Exon	Hippocampus
e293738	ENSG00000138768.14	ENSG00000138768	USO1	0.0358448398385346	0.869627398248576	1.1471049956919	0.252082510074781	0.998591218466416	Exon	Hippocampus
e354161	ENSG00000170464.9	ENSG00000170464	DNAJC18	-0.0359718414402749	-0.0808341485359719	-1.14710495775861	0.252082525730306	0.998591218466416	Exon	Hippocampus
e859130	ENSG00000103197.16	ENSG00000103197	TSC2	-0.0523433757157788	0.639032744798736	-1.14710253444758	0.252083525861391	0.998591218466416	Exon	Hippocampus
e953987	ENSG00000004897.11	ENSG00000004897	CDC27	-0.0832705476759123	-3.13633274786864	-1.14706983990512	0.252097019583785	0.998591218466416	Exon	Hippocampus
e199835	ENSG00000144619.14	ENSG00000144619	CNTN4	0.132496045393198	-1.64049120945962	1.14706653154995	0.252098385039419	0.998591218466416	Exon	Hippocampus
e918994	ENSG00000072778.19	ENSG00000072778	ACADVL	0.0466053731757914	1.00478002968438	1.14706467262223	0.25209915227592	0.998591218466416	Exon	Hippocampus
e611873	ENSG00000117984.13	ENSG00000117984	CTSD	-0.0714237068600789	1.66112190596075	-1.14706336288255	0.252099692846652	0.998591218466416	Exon	Hippocampus
e337181	ENSG00000164252.12	ENSG00000164252	AGGF1	-0.0542020479586538	-1.5288116478095	-1.14705519137031	0.252103065504903	0.998591218466416	Exon	Hippocampus
e836215	ENSG00000274297.1	ENSG00000274297		-0.110484659059403	-2.70942704993165	-1.14705240687694	0.252104214766294	0.998591218466416	Exon	Hippocampus
e845957	ENSG00000136404.15	ENSG00000136404	TM6SF1	0.100459550336182	-1.90870033002781	1.14704638362162	0.252106700794734	0.998591218466416	Exon	Hippocampus
e937466	ENSG00000108651.9	ENSG00000108651	UTP6	-0.0347168992919351	-0.293828654154326	-1.14704124075883	0.252108823465	0.998591218466416	Exon	Hippocampus
e111101	ENSG00000151694.12	ENSG00000151694	ADAM17	0.043894364082889	0.0700843829756778	1.14702034373144	0.252117448653416	0.998591218466416	Exon	Hippocampus
e471710	ENSG00000105875.13	ENSG00000105875	WDR91	0.0523792324824711	-0.796263790459775	1.14701268019142	0.252120611809458	0.998591218466416	Exon	Hippocampus
e740527	ENSG00000135124.14	ENSG00000135124	P2RX4	-0.0500009658023305	-0.781087039140575	-1.14699392981277	0.252128351218533	0.998591218466416	Exon	Hippocampus
e598681	ENSG00000171206.13	ENSG00000171206	TRIM8	-0.0315871683764198	1.52281845127127	-1.14698614185772	0.252131565824898	0.998591218466416	Exon	Hippocampus
e1049996	ENSG00000269749.1	ENSG00000269749		0.0448158946719305	-0.782933964762964	1.14698438981955	0.252132289011386	0.998591218466416	Exon	Hippocampus
e361182	ENSG00000177556.11	ENSG00000177556	ATOX1	-0.0380791075987765	0.762849305466583	-1.14698126063872	0.252133580642845	0.998591218466416	Exon	Hippocampus
e160995	ENSG00000144283.21	ENSG00000144283	PKP4	0.0575816690604026	0.0083342799662221	1.14696878875842	0.252138728704852	0.998591218466416	Exon	Hippocampus
e923187	ENSG00000133026.12	ENSG00000133026	MYH10	0.0469157550570925	0.54820345375261	1.14695512655751	0.252144368184143	0.998591218466416	Exon	Hippocampus
e237052	ENSG00000144810.15	ENSG00000144810	COL8A1	-0.174335737241615	-0.0963551637138516	-1.14694391185787	0.252148997450562	0.998591218466416	Exon	Hippocampus
e427791	ENSG00000136238.17	ENSG00000136238	RAC1	-0.0319340579298571	2.41326047210051	-1.1469309897371	0.252154331589595	0.998591218466416	Exon	Hippocampus
e276567	ENSG00000214367.7	ENSG00000214367	HAUS3	0.0331087829377581	1.90075515194461	1.14693097031007	0.252154339608963	0.998591218466416	Exon	Hippocampus
e13403	ENSG00000127481.14	ENSG00000127481	UBR4	-0.0395143248683215	0.753997696728642	-1.14693014462334	0.252154680447955	0.998591218466416	Exon	Hippocampus
e570111	ENSG00000165626.16	ENSG00000165626	BEND7	-0.0801471515657351	-2.37124129073299	-1.14692383921457	0.252157283297035	0.998591218466416	Exon	Hippocampus
e866459	ENSG00000187555.14	ENSG00000187555	USP7	-0.0387082097364772	0.251617537128375	-1.14691141544739	0.252162411836542	0.998591218466416	Exon	Hippocampus
e589770	ENSG00000225484.6	ENSG00000225484	NUTM2B-AS1	-0.0462665868814186	-0.319044542511664	-1.14689305720933	0.252169990263307	0.998591218466416	Exon	Hippocampus
e1172527	ENSG00000241769.7	ENSG00000241769	LINC00893	-0.0824512035742479	-2.12036441098343	-1.14688918538275	0.252171588604488	0.998591218466416	Exon	Hippocampus
e342667	ENSG00000058729.10	ENSG00000058729	RIOK2	0.0460433402391432	-0.390936143957913	1.14687612788514	0.252176978964355	0.998591218466416	Exon	Hippocampus
e882257	ENSG00000282034.1	ENSG00000282034		-0.0423492854494517	0.10689329151549	-1.14687082337404	0.252179168780919	0.998591218466416	Exon	Hippocampus
e788724	ENSG00000081181.7	ENSG00000081181	ARG2	0.0799232377464397	-1.50424415710261	1.14686995492561	0.252179527296425	0.998591218466416	Exon	Hippocampus
e863515	ENSG00000005339.14	ENSG00000005339	CREBBP	-0.04607842296183	0.0488759040057794	-1.1468691341755	0.252179866121293	0.998591218466416	Exon	Hippocampus
e153025	ENSG00000136699.19	ENSG00000136699	SMPD4	-0.0590650255802949	-2.08445064738759	-1.1468666718156	0.252180882643047	0.998591218466416	Exon	Hippocampus
e617990	ENSG00000184014.7	ENSG00000184014	DENND5A	0.0466631325320098	0.163792688737216	1.14684515537961	0.252189765270541	0.998591218466416	Exon	Hippocampus
e837450	ENSG00000273025.1	ENSG00000273025		-0.0726539372219425	-1.82641826133501	-1.14683455113206	0.252194143101252	0.998591218466416	Exon	Hippocampus
e366054	ENSG00000113719.15	ENSG00000113719	ERGIC1	-0.0402852503261331	0.514327116290736	-1.14683289493925	0.252194826844501	0.998591218466416	Exon	Hippocampus
e59946	ENSG00000134250.18	ENSG00000134250	NOTCH2	-0.0530386647679639	0.804697134476157	-1.14682947857348	0.252196237262304	0.998591218466416	Exon	Hippocampus
e26053	ENSG00000116871.15	ENSG00000116871	MAP7D1	-0.0595754821541716	0.494595611060294	-1.14682001213405	0.25220014543085	0.998591218466416	Exon	Hippocampus
e245259	ENSG00000082781.11	ENSG00000082781	ITGB5	-0.0824105730914084	-1.17473868612757	-1.14680328217281	0.252207052408919	0.998591218466416	Exon	Hippocampus
e1014048	ENSG00000105426.15	ENSG00000105426	PTPRS	-0.0477746171495026	1.78942951029812	-1.14679413112112	0.252210830484054	0.998591218466416	Exon	Hippocampus
e299534	ENSG00000163110.14	ENSG00000163110	PDLIM5	-0.0781686200621248	0.555903806064763	-1.14677272089528	0.252219669999001	0.998591218466416	Exon	Hippocampus
e864216	ENSG00000153406.13	ENSG00000153406	NMRAL1	0.0415270642533258	0.228818071926784	1.14676825091141	0.252221515522506	0.998591218466416	Exon	Hippocampus
e1065170	ENSG00000104973.15	ENSG00000104973	MED25	0.0626605352783729	-1.46489735255444	1.14676613873678	0.252222387579935	0.998591218466416	Exon	Hippocampus
e528473	ENSG00000044459.14	ENSG00000044459	CNTLN	-0.0829283868353615	-2.76159012872017	-1.14675748672796	0.252225959772763	0.998591218466416	Exon	Hippocampus
e40289	ENSG00000162601.9	ENSG00000162601	MYSM1	-0.0376353809821542	2.33696093904666	-1.14675617407179	0.252226501737966	0.998591218466416	Exon	Hippocampus
e436555	ENSG00000086289.11	ENSG00000086289	EPDR1	0.0547068356704517	2.00269935562334	1.14673785593555	0.252234064955456	0.998591218466416	Exon	Hippocampus
e41138	ENSG00000162604.12	ENSG00000162604	TM2D1	0.0405731454747249	0.449447946656472	1.14673328448783	0.252235952445882	0.998591218466416	Exon	Hippocampus
e1039620	ENSG00000178904.18	ENSG00000178904	DPY19L3	-0.0585784236041315	-0.962209115637832	-1.14670372616918	0.252248156924121	0.998591218466416	Exon	Hippocampus
e1031962	ENSG00000127511.9	ENSG00000127511	SIN3B	-0.045899625322206	0.522618743834425	-1.14666823819872	0.252262810271211	0.998591218466416	Exon	Hippocampus
e780197	ENSG00000165516.10	ENSG00000165516	KLHDC2	0.0484758090483942	0.275941819681026	1.14666714713855	0.252263260790587	0.998591218466416	Exon	Hippocampus
e405653	ENSG00000112249.13	ENSG00000112249	ASCC3	0.046288724162299	-0.672067290264143	1.14666272633523	0.252265086229644	0.998591218466416	Exon	Hippocampus
e547510	ENSG00000136813.14	ENSG00000136813	KIAA0368	0.0654418830382298	0.930238323005469	1.14665862463896	0.252266779911221	0.998591218466416	Exon	Hippocampus
e510804	ENSG00000155096.13	ENSG00000155096	AZIN1	0.0393630138332533	2.22049988962353	1.14665319661686	0.252269021274456	0.998591218466416	Exon	Hippocampus
e64933	ENSG00000118298.10	ENSG00000118298	CA14	0.1471163385275	-2.40560518362025	1.14665302564029	0.252269091875096	0.998591218466416	Exon	Hippocampus
e1168363	ENSG00000101972.18	ENSG00000101972	STAG2	0.0496164927523181	1.02694182737894	1.14665135858983	0.252269780243979	0.998591218466416	Exon	Hippocampus
e278555	ENSG00000247708.7	ENSG00000247708	STX18-AS1	-0.0655216176683336	-1.21537861628819	-1.14665082016346	0.252270002574643	0.998591218466416	Exon	Hippocampus
e672227	ENSG00000076706.15	ENSG00000076706	MCAM	-0.0864572488337653	0.429608219783372	-1.14664511306732	0.252272359195825	0.998591218466416	Exon	Hippocampus
e453726	ENSG00000127995.16	ENSG00000127995	CASD1	0.051491070984969	1.17884835329553	1.14664204000012	0.252273628158449	0.998591218466416	Exon	Hippocampus
e826522	ENSG00000069966.18	ENSG00000069966	GNB5	0.0533178375626928	3.13548311366035	1.14664196685071	0.252273658364113	0.998591218466416	Exon	Hippocampus
e699472	ENSG00000079337.15	ENSG00000079337	RAPGEF3	0.0599940360856697	0.640485587505313	1.1466391642302	0.25227481565509	0.998591218466416	Exon	Hippocampus
e543067	ENSG00000188938.15	ENSG00000188938	FAM120AOS	0.0226327409891234	2.60073066345359	1.14663542399163	0.252276360124118	0.998591218466416	Exon	Hippocampus
e299860	ENSG00000138698.14	ENSG00000138698	RAP1GDS1	0.0480018984371136	1.5206471975762	1.14662813061715	0.252279371820293	0.998591218466416	Exon	Hippocampus
e387349	ENSG00000204209.10	ENSG00000204209	DAXX	0.0331296183150681	0.282288941832832	1.14662419284791	0.252280997877048	0.998591218466416	Exon	Hippocampus
e674128	ENSG00000154144.12	ENSG00000154144	TBRG1	0.0332048716517136	1.00250517473164	1.14662039016592	0.252282568158032	0.998591218466416	Exon	Hippocampus
e918326	ENSG00000215067.9	ENSG00000215067	ALOX12-AS1	0.0416785273511867	0.106116209245802	1.14661727525137	0.252283854437161	0.998591218466416	Exon	Hippocampus
e449829	ENSG00000019991.15	ENSG00000019991	HGF	-0.0950133446099848	-2.60269412204652	-1.14661347701792	0.25228542289359	0.998591218466416	Exon	Hippocampus
e510525	ENSG00000048392.11	ENSG00000048392	RRM2B	0.06176845743432	-0.159241263098934	1.14660799754498	0.252287685619235	0.998591218466416	Exon	Hippocampus
e32016	ENSG00000132768.13	ENSG00000132768	DPH2	-0.0881925871087524	-3.04921212750968	-1.14660272855423	0.252289861440528	0.998591218466416	Exon	Hippocampus
e523956	ENSG00000196922.10	ENSG00000196922	ZNF252P	0.0595961071360736	-1.43471636720633	1.14659884216	0.252291466329216	0.998591218466416	Exon	Hippocampus
e812193	ENSG00000169926.10	ENSG00000169926	KLF13	-0.0681193504422663	-1.06760929058164	-1.14658147372147	0.252298638723035	0.998591218466416	Exon	Hippocampus
e437049	ENSG00000006451.7	ENSG00000006451	RALA	0.0360689159722866	0.646470286155883	1.14657831510033	0.252299943108633	0.998591218466416	Exon	Hippocampus
e1114649	ENSG00000183255.11	ENSG00000183255	PTTG1IP	-0.0798507012285635	-1.29574100358444	-1.14654779838012	0.252312545550158	0.998591218466416	Exon	Hippocampus
e218476	ENSG00000047849.21	ENSG00000047849	MAP4	0.0559641911363552	1.19986052053716	1.14653622517807	0.252317325032271	0.998591218466416	Exon	Hippocampus
e121898	ENSG00000143891.16	ENSG00000143891	GALM	-0.0952063765053971	-2.65917440246941	-1.14653538656168	0.252317671365163	0.998591218466416	Exon	Hippocampus
e754830	ENSG00000133114.17	ENSG00000133114	GPALPP1	0.0425067055229153	0.936138446606864	1.14653409774963	0.252318203621097	0.998591218466416	Exon	Hippocampus
e238027	ENSG00000081154.11	ENSG00000081154	PCNP	0.0267428804713445	2.54279621208191	1.14653043967256	0.252319714344661	0.998591218466416	Exon	Hippocampus
e679835	ENSG00000151067.21	ENSG00000151067	CACNA1C	-0.0683963014540153	-0.751984285830132	-1.14652641953179	0.252321374601674	0.998591218466416	Exon	Hippocampus
e398887	ENSG00000082293.12	ENSG00000082293	COL19A1	-0.139793763380909	-3.06345357727408	-1.14651852324511	0.252324635670271	0.998591218466416	Exon	Hippocampus
e1009629	ENSG00000227500.9	ENSG00000227500	SCAMP4	0.0699727745378805	-2.26517162085551	1.14651566107309	0.252325817719147	0.998591218466416	Exon	Hippocampus
e249627	ENSG00000138246.15	ENSG00000138246	DNAJC13	0.0410602624611143	-0.726544669854313	1.14650364817143	0.252330778971582	0.998591218466416	Exon	Hippocampus
e184947	ENSG00000079308.16	ENSG00000079308	TNS1	-0.0727281742679641	-0.109997733808521	-1.14649408217752	0.252334729715417	0.998591218466416	Exon	Hippocampus
e952455	ENSG00000184922.13	ENSG00000184922	FMNL1	-0.0767962226618181	-0.646626625669819	-1.1464932059293	0.25233509160703	0.998591218466416	Exon	Hippocampus
e352980	ENSG00000120733.13	ENSG00000120733	KDM3B	0.0343245396726893	0.389617397504348	1.14649000947705	0.252336411748891	0.998591218466416	Exon	Hippocampus
e289855	ENSG00000128050.8	ENSG00000128050	PAICS	-0.0468426962737321	0.51181448821588	-1.14648773916351	0.25233734939635	0.998591218466416	Exon	Hippocampus
e712285	ENSG00000181852.17	ENSG00000181852	RNF41	0.0338798465828782	3.98782383737791	1.14648257571137	0.252339481929282	0.998591218466416	Exon	Hippocampus
e1175981	ENSG00000196924.14	ENSG00000196924	FLNA	-0.10679009270971	-0.101030734547317	-1.14647850926383	0.25234116140241	0.998591218466416	Exon	Hippocampus
e464415	ENSG00000177683.13	ENSG00000177683	THAP5	0.0690786027978375	-2.29897225200019	1.14647833295904	0.252341234217782	0.998591218466416	Exon	Hippocampus
e199083	ENSG00000168397.16	ENSG00000168397	ATG4B	0.0287223094790201	0.975969803485623	1.1464780448632	0.252341353203829	0.998591218466416	Exon	Hippocampus
e356087	ENSG00000131504.15	ENSG00000131504	DIAPH1	-0.0501265356198301	-0.401794362720744	-1.14647517586734	0.252342538125833	0.998591218466416	Exon	Hippocampus
e196134	ENSG00000186235.10	ENSG00000186235		0.0832645222543492	-1.56554389954009	1.14647448640296	0.25234282288162	0.998591218466416	Exon	Hippocampus
e713494	ENSG00000076108.11	ENSG00000076108	BAZ2A	-0.0575475432583304	-1.42433015832471	-1.14647323272074	0.252343340665683	0.998591218466416	Exon	Hippocampus
e604133	ENSG00000066468.21	ENSG00000066468	FGFR2	0.101883774103874	-0.657477953383233	1.14646689866991	0.252345956707263	0.998591218466416	Exon	Hippocampus
e855727	ENSG00000127585.11	ENSG00000127585	FBXL16	-0.0815918635296689	3.29129882328901	-1.1464506289252	0.252352676400685	0.998591218466416	Exon	Hippocampus
e176525	ENSG00000065413.17	ENSG00000065413	ANKRD44	0.0606981321487983	-0.984375873866284	1.1464494598305	0.252353159262376	0.998591218466416	Exon	Hippocampus
e1008047	ENSG00000099624.7	ENSG00000099624	ATP5D	0.0556692053642851	0.335295443493045	1.14644924062821	0.252353249797788	0.998591218466416	Exon	Hippocampus
e913218	ENSG00000141258.12	ENSG00000141258	SGSM2	-0.0621650382759423	0.838923031133488	-1.14644176804661	0.252356336153535	0.998591218466416	Exon	Hippocampus
e248070	ENSG00000163913.11	ENSG00000163913	IFT122	-0.0543766707488481	-1.05146870894215	-1.14643976951197	0.252357161600838	0.998591218466416	Exon	Hippocampus
e1146209	ENSG00000008086.11	ENSG00000008086	CDKL5	0.0525608756940383	2.21829047858896	1.14642888129602	0.252361658753227	0.998591218466416	Exon	Hippocampus
e588177	ENSG00000156650.12	ENSG00000156650	KAT6B	-0.040296456020396	-0.636696456987464	-1.14642600620687	0.252362846258693	0.998591218466416	Exon	Hippocampus
e105427	ENSG00000077522.12	ENSG00000077522	ACTN2	0.0574137338434825	-0.800764041793126	1.14642588041304	0.25236289821573	0.998591218466416	Exon	Hippocampus
e659038	ENSG00000137504.13	ENSG00000137504	CREBZF	0.0533880914912702	2.48875599493356	1.14641896735417	0.252365753550632	0.998591218466416	Exon	Hippocampus
e480706	ENSG00000105993.14	ENSG00000105993	DNAJB6	0.038726849980397	1.29796581785869	1.1464156808859	0.252367110984812	0.998591218466416	Exon	Hippocampus
e628386	ENSG00000175274.18	ENSG00000175274	TP53I11	-0.0898109306624672	-2.19489219550617	-1.14640785819524	0.252370342068863	0.998591218466416	Exon	Hippocampus
e431854	ENSG00000136235.15	ENSG00000136235	GPNMB	-0.166574372556787	-2.12916686055782	-1.1464014486379	0.252372989493929	0.998591218466416	Exon	Hippocampus
e176777	ENSG00000115540.14	ENSG00000115540	MOB4	0.0533420499300734	1.56602985133277	1.14639654799824	0.252375013683683	0.998591218466416	Exon	Hippocampus
e669904	ENSG00000110344.9	ENSG00000110344	UBE4A	0.0287026644720966	1.20646350437808	1.14637244465715	0.252384969638396	0.998591218466416	Exon	Hippocampus
e1120236	ENSG00000185252.18	ENSG00000185252	ZNF74	0.0829617082764821	-3.00291088896645	1.14636971667736	0.252386096455652	0.998591218466416	Exon	Hippocampus
e677598	ENSG00000151503.12	ENSG00000151503	NCAPD3	0.0592580690212408	-2.15711713354724	1.14635997490783	0.252390120412288	0.998591218466416	Exon	Hippocampus
e3341	ENSG00000008128.22	ENSG00000008128	CDK11A	-0.0760972594574296	-1.26956143138917	-1.14635873778927	0.252390631422399	0.998591218466416	Exon	Hippocampus
e970942	ENSG00000069188.16	ENSG00000069188	SDK2	-0.1002258641178	-2.9345464591512	-1.14635629462435	0.252391640609919	0.998591218466416	Exon	Hippocampus
e1125836	ENSG00000180957.17	ENSG00000180957	PITPNB	-0.0464900184799055	0.110286978699395	-1.14635259090587	0.252393170494205	0.998591218466416	Exon	Hippocampus
e182213	ENSG00000078018.19	ENSG00000078018	MAP2	0.0744269720706258	8.06146527929033	1.14634427996267	0.252396603495117	0.998591218466416	Exon	Hippocampus
e503325	ENSG00000040341.17	ENSG00000040341	STAU2	0.0569080234866701	0.358203550392305	1.14633576147495	0.252400122260341	0.998591218466416	Exon	Hippocampus
e1120056	ENSG00000099904.15	ENSG00000099904	ZDHHC8	-0.061683782277858	-1.49418228384863	-1.14633560052729	0.252400188743954	0.998591218466416	Exon	Hippocampus
e139471	ENSG00000153561.12	ENSG00000153561	RMND5A	0.0360705750619169	1.40464969806515	1.14633316713665	0.252401193920688	0.998591218466416	Exon	Hippocampus
e520618	ENSG00000104524.13	ENSG00000104524	PYCRL	-0.0743271576514347	-2.19853033293516	-1.14632646632912	0.252403961881959	0.998591218466416	Exon	Hippocampus
e114054	ENSG00000219626.8	ENSG00000219626	FAM228B	0.0970773853668691	-2.45351019304774	1.14631379112958	0.252409197795773	0.998591218466416	Exon	Hippocampus
e781985	ENSG00000100519.11	ENSG00000100519	PSMC6	0.0406811659675833	0.939685605980408	1.14631355496486	0.25240929535221	0.998591218466416	Exon	Hippocampus
e782003	ENSG00000100519.11	ENSG00000100519	PSMC6	0.0406811659675833	0.939685605980408	1.14631355496486	0.25240929535221	0.998591218466416	Exon	Hippocampus
e782010	ENSG00000100519.11	ENSG00000100519	PSMC6	0.0406811659675833	0.939685605980408	1.14631355496486	0.25240929535221	0.998591218466416	Exon	Hippocampus
e1049774	ENSG00000105202.7	ENSG00000105202	FBL	-0.0419964037881456	0.177618483914895	-1.14630152649491	0.252414264184442	0.998591218466416	Exon	Hippocampus
e181803	ENSG00000163249.10	ENSG00000163249	CCNYL1	-0.0965633098944944	-3.03236017157096	-1.14630024195265	0.252414794819148	0.998591218466416	Exon	Hippocampus
e906186	ENSG00000103187.7	ENSG00000103187	COTL1	-0.0555209376581791	-0.399965074389137	-1.14629977527788	0.252414987599167	0.998591218466416	Exon	Hippocampus
e661068	ENSG00000166004.14	ENSG00000166004	CEP295	0.0707068046372705	-1.64085131037939	1.14629941498843	0.252415136432238	0.998591218466416	Exon	Hippocampus
e20128	ENSG00000126709.14	ENSG00000126709	IFI6	-0.0951198776915	0.831834279849579	-1.1462961690814	0.252416477296671	0.998591218466416	Exon	Hippocampus
e18104	ENSG00000182749.5	ENSG00000182749	PAQR7	-0.0511427440658496	-1.04483970412813	-1.14628327128638	0.252421805346537	0.998591218466416	Exon	Hippocampus
e427792	ENSG00000136238.17	ENSG00000136238	RAC1	-0.0309819059347366	3.43439779277571	-1.14627349730541	0.252425843008326	0.998591218466416	Exon	Hippocampus
e490397	ENSG00000104765.15	ENSG00000104765	BNIP3L	-0.0347387882923555	0.52768977791717	-1.14626537408784	0.252429198769036	0.998591218466416	Exon	Hippocampus
e1108278	ENSG00000205726.14	ENSG00000205726	ITSN1	-0.0406047818034249	0.591509909478986	-1.14625896587849	0.252431846069311	0.998591218466416	Exon	Hippocampus
e136698	ENSG00000135622.12	ENSG00000135622	SEMA4F	-0.0630526448362277	0.417848212300838	-1.14625147925559	0.252434938898441	0.998591218466416	Exon	Hippocampus
e562442	ENSG00000165684.4	ENSG00000165684	SNAPC4	-0.058642294547268	-1.70480559772079	-1.14623666410195	0.252441059324775	0.998591218466416	Exon	Hippocampus
e485143	ENSG00000198791.11	ENSG00000198791	CNOT7	0.0399719096227731	1.0971845640562	1.14622695829147	0.252445069038994	0.998591218466416	Exon	Hippocampus
e944759	ENSG00000171475.13	ENSG00000171475	WIPF2	0.0750634431143071	-2.21918100917151	1.14622538593759	0.252445718622088	0.998591218466416	Exon	Hippocampus
e944774	ENSG00000171475.13	ENSG00000171475	WIPF2	0.0750634431143071	-2.21918100917151	1.14622538593759	0.252445718622088	0.998591218466416	Exon	Hippocampus
e234161	ENSG00000114541.14	ENSG00000114541	FRMD4B	0.0859774201250865	-1.2403090953871	1.14620818127482	0.25245282642296	0.998591218466416	Exon	Hippocampus
e448013	ENSG00000177679.15	ENSG00000177679	SRRM3	-0.0845237406119886	-1.86162683589298	-1.14620475093102	0.252454243625326	0.998591218466416	Exon	Hippocampus
e322226	ENSG00000112977.15	ENSG00000112977	DAP	-0.067673079015773	2.81980628274318	-1.14618989412935	0.252460381585879	0.998591218466416	Exon	Hippocampus
e1026361	ENSG00000179115.10	ENSG00000179115	FARSA	0.0387338641399476	0.653903886910843	1.14618215955159	0.25246357710187	0.998591218466416	Exon	Hippocampus
e177391	ENSG00000196141.13	ENSG00000196141	SPATS2L	-0.0964915933010696	-2.33635528182748	-1.14618010209956	0.252464427136342	0.998591218466416	Exon	Hippocampus
e404039	ENSG00000025039.14	ENSG00000025039	RRAGD	0.0425792311060327	0.57578630921738	1.14617662050871	0.252465865557063	0.998591218466416	Exon	Hippocampus
e11250	ENSG00000235084.3	ENSG00000235084	CHCHD2P6	0.0876579496444616	-3.00177452957189	1.14617185699597	0.252467833613639	0.998591218466416	Exon	Hippocampus
e241325	ENSG00000163617.10	ENSG00000163617	CCDC191	0.0696714366645434	-0.198113548627242	1.1461635604555	0.252471261374631	0.998591218466416	Exon	Hippocampus
e307268	ENSG00000170917.13	ENSG00000170917	NUDT6	0.0495075030211112	-0.524526272499831	1.14615390872014	0.25247524908277	0.998591218466416	Exon	Hippocampus
e204414	ENSG00000157150.4	ENSG00000157150	TIMP4	-0.084035673316965	-2.50672365911231	-1.1461442127834	0.252479255097514	0.998591218466416	Exon	Hippocampus
e235376	ENSG00000185008.17	ENSG00000185008	ROBO2	0.0700290633750994	0.198533633285264	1.14613379233703	0.252483560503355	0.998591218466416	Exon	Hippocampus
e426454	ENSG00000146555.18	ENSG00000146555	SDK1	-0.106852228984664	0.344920136410163	-1.14613286296617	0.252483944493119	0.998591218466416	Exon	Hippocampus
e407822	ENSG00000123505.15	ENSG00000123505	AMD1	0.0365414266370633	4.71722775351538	1.14611818996209	0.252490007017713	0.998591218466416	Exon	Hippocampus
e694610	ENSG00000133687.15	ENSG00000133687	TMTC1	-0.0666559870481692	0.929364231120653	-1.14611276913068	0.252492246797763	0.998591218466416	Exon	Hippocampus
e369423	ENSG00000204677.10	ENSG00000204677	FAM153C	0.0971779536348456	-0.988558871911403	1.14610222402795	0.25249660386495	0.998591218466416	Exon	Hippocampus
e17311	ENSG00000133226.16	ENSG00000133226	SRRM1	0.0594724543149159	-1.02822645673754	1.14609545170154	0.252499402109261	0.998591218466416	Exon	Hippocampus
e335558	ENSG00000249743.5	ENSG00000249743		-0.206477576435148	-2.0385248107884	-1.14609003258179	0.252501641240392	0.998591218466416	Exon	Hippocampus
e373039	ENSG00000137266.14	ENSG00000137266	SLC22A23	-0.0527550411386941	-0.543598274602779	-1.14608541362195	0.252503549763672	0.998591218466416	Exon	Hippocampus
e603693	ENSG00000120008.15	ENSG00000120008	WDR11	-0.0479056994877787	-0.661504193133348	-1.14608470923262	0.252503840813512	0.998591218466416	Exon	Hippocampus
e900151	ENSG00000157350.12	ENSG00000157350	ST3GAL2	-0.0520210812012245	1.75916503747448	-1.14608423097058	0.252504038428922	0.998591218466416	Exon	Hippocampus
e548132	ENSG00000148153.13	ENSG00000148153	INIP	0.0445738926179565	-0.464699309979425	1.14607977263684	0.252505880594642	0.998591218466416	Exon	Hippocampus
e90868	ENSG00000134375.10	ENSG00000134375	TIMM17A	0.0516007249479444	2.85066060665592	1.14607688140237	0.252507075246222	0.998591218466416	Exon	Hippocampus
e775892	ENSG00000092108.20	ENSG00000092108	SCFD1	0.0590488946745394	-1.1132835995585	1.14606241318576	0.252513053540196	0.998591218466416	Exon	Hippocampus
e876449	ENSG00000155666.11	ENSG00000155666	KDM8	-0.0687307667466393	-1.93561420772688	-1.14605030923203	0.252518054992447	0.998591218466416	Exon	Hippocampus
e198321	ENSG00000168385.17	ENSG00000168385	SEPT2	-0.0470837280135008	2.48718234067919	-1.1460480363148	0.252518994188085	0.998591218466416	Exon	Hippocampus
e1071147	ENSG00000125505.16	ENSG00000125505	MBOAT7	-0.0640030679909857	2.97753319835877	-1.14603689946453	0.252523596098525	0.998591218466416	Exon	Hippocampus
e254417	ENSG00000152952.11	ENSG00000152952	PLOD2	-0.0785220264831569	-1.86886605116914	-1.14603126863057	0.252525922864322	0.998591218466416	Exon	Hippocampus
e343320	ENSG00000145723.16	ENSG00000145723	GIN1	0.044560056416256	0.223527940580338	1.14601002402844	0.252534701665942	0.998591218466416	Exon	Hippocampus
e824229	ENSG00000128951.13	ENSG00000128951	DUT	0.051320572369078	2.09033617132094	1.14600190102077	0.252538058352569	0.998591218466416	Exon	Hippocampus
e265524	ENSG00000145194.17	ENSG00000145194	ECE2	-0.0777798418260524	-1.24834421617697	-1.14599623034541	0.252540401675543	0.998591218466416	Exon	Hippocampus
e979537	ENSG00000141582.14	ENSG00000141582	CBX4	-0.0560485729291748	-0.161465268496576	-1.1459916475776	0.252542295447878	0.998591218466416	Exon	Hippocampus
e143833	ENSG00000040933.15	ENSG00000040933	INPP4A	-0.0645477291275272	-1.71454233675691	-1.1459863394949	0.252544488960077	0.998591218466416	Exon	Hippocampus
e583802	ENSG00000122912.14	ENSG00000122912	SLC25A16	0.0436406927371988	0.474915463781527	1.14598109074513	0.252546657966641	0.998591218466416	Exon	Hippocampus
e823579	ENSG00000137767.13	ENSG00000137767	SQRDL	-0.0973322986912752	-2.46050800099474	-1.14596309485816	0.252554094731235	0.998591218466416	Exon	Hippocampus
e408625	ENSG00000112769.18	ENSG00000112769	LAMA4	-0.0737899469707446	-0.764580023258631	-1.14594504471639	0.252561554070449	0.998591218466416	Exon	Hippocampus
e94542	ENSG00000162889.10	ENSG00000162889	MAPKAPK2	-0.0554494545297655	1.84706844519583	-1.1459403499792	0.25256349422658	0.998591218466416	Exon	Hippocampus
e126903	ENSG00000115310.17	ENSG00000115310	RTN4	0.0430865267331653	4.21183434469795	1.14593838322461	0.252564307014471	0.998591218466416	Exon	Hippocampus
e360175	ENSG00000171992.12	ENSG00000171992	SYNPO	-0.0866691787884818	5.10251830240464	-1.14593702705019	0.252564867472925	0.998591218466416	Exon	Hippocampus
e965674	ENSG00000136485.14	ENSG00000136485	DCAF7	0.0746163936511545	-1.67667015548792	1.14593662722281	0.252565032707467	0.998591218466416	Exon	Hippocampus
e910997	ENSG00000141252.19	ENSG00000141252	VPS53	-0.0448417663932084	0.441266316886913	-1.14592625424403	0.252569319519901	0.998591218466416	Exon	Hippocampus
e214092	ENSG00000168032.8	ENSG00000168032	ENTPD3	0.0825069932687822	-0.593188935621737	1.14592501047766	0.252569833531229	0.998591218466416	Exon	Hippocampus
e328213	ENSG00000215068.7	ENSG00000215068		-0.0779808283834496	-1.5775499184648	-1.14591453817258	0.252574161449781	0.998591218466416	Exon	Hippocampus
e421223	ENSG00000164694.16	ENSG00000164694	FNDC1	-0.226031707115884	-2.92412642474956	-1.14591025540013	0.252575931417974	0.998591218466416	Exon	Hippocampus
e952541	ENSG00000184922.13	ENSG00000184922	FMNL1	-0.0788166658814577	-0.696678135775931	-1.14590715865914	0.252577211232925	0.998591218466416	Exon	Hippocampus
e287929	ENSG00000109180.14	ENSG00000109180	OCIAD1	0.0590304737499216	-0.820879430293328	1.14590631303646	0.252577560710972	0.998591218466416	Exon	Hippocampus
e808670	ENSG00000276550.4	ENSG00000276550	HERC2P2	0.183581523846162	-1.46801272839377	1.14589193248726	0.252583503940931	0.998591218466416	Exon	Hippocampus
e38371	ENSG00000162384.13	ENSG00000162384	C1orf123	0.0329046371287344	0.688330417408716	1.14589166689697	0.252583613705682	0.998591218466416	Exon	Hippocampus
e129422	ENSG00000143951.15	ENSG00000143951	WDPCP	0.0497184834916242	-1.29554361180367	1.14589093077864	0.25258391793326	0.998591218466416	Exon	Hippocampus
e780327	ENSG00000165525.17	ENSG00000165525	NEMF	0.0443030669739791	-0.116122043974656	1.14588604537473	0.252585937010003	0.998591218466416	Exon	Hippocampus
e719760	ENSG00000257181.1	ENSG00000257181		0.107674828462533	-2.3458990900614	1.14588350547743	0.252586986722463	0.998591218466416	Exon	Hippocampus
e1154399	ENSG00000101997.12	ENSG00000101997	CCDC22	-0.0598456890968319	-2.06661848045117	-1.14587947788435	0.252588651289979	0.998591218466416	Exon	Hippocampus
e965713	ENSG00000198909.7	ENSG00000198909	MAP3K3	0.052288355790541	-1.43759109662732	1.1458730655589	0.252591301461487	0.998591218466416	Exon	Hippocampus
e764380	ENSG00000260385.1	ENSG00000260385		-0.0929279890030388	-2.40199918518392	-1.1458696205062	0.252592725286915	0.998591218466416	Exon	Hippocampus
e944884	ENSG00000131759.17	ENSG00000131759	RARA	-0.117211828796478	-3.21549340094719	-1.14586177891819	0.252595966202374	0.998591218466416	Exon	Hippocampus
e773351	ENSG00000196497.15	ENSG00000196497	IPO4	-0.101734498119604	-3.19454715866381	-1.14583864302674	0.252605528397909	0.998591218466416	Exon	Hippocampus
e1071137	ENSG00000125505.16	ENSG00000125505	MBOAT7	-0.0639928778443019	2.9775381433296	-1.1458347946104	0.252607118994844	0.998591218466416	Exon	Hippocampus
e980725	ENSG00000141564.13	ENSG00000141564	RPTOR	-0.0608738985853432	-1.31697373313728	-1.14582782501275	0.25260999963153	0.998591218466416	Exon	Hippocampus
e1141342	ENSG00000185386.14	ENSG00000185386	MAPK11	0.0751149052398263	-0.930887938915826	1.14582693563048	0.252610367227891	0.998591218466416	Exon	Hippocampus
e969585	ENSG00000141338.13	ENSG00000141338	ABCA8	0.0964641343792755	-0.150471444279406	1.14582432232768	0.252611447351202	0.998591218466416	Exon	Hippocampus
e101534	ENSG00000143740.14	ENSG00000143740	SNAP47	-0.0542837188566135	-1.03458174978643	-1.1458174582108	0.252614284424985	0.998591218466416	Exon	Hippocampus
e588469	ENSG00000165637.13	ENSG00000165637	VDAC2	-0.0481001937061946	0.0421461785989929	-1.14581236743488	0.252616388556661	0.998591218466416	Exon	Hippocampus
e557245	ENSG00000148341.17	ENSG00000148341	SH3GLB2	0.0559873246288931	1.62378135669634	1.14580488341443	0.252619481892153	0.998591218466416	Exon	Hippocampus
e1010170	ENSG00000104885.17	ENSG00000104885	DOT1L	-0.0887109643798345	-2.98237790031741	-1.14579636012375	0.252623004816669	0.998591218466416	Exon	Hippocampus
e22408	ENSG00000084636.17	ENSG00000084636	COL16A1	0.07651513338622	-0.480174460533955	1.14579223856043	0.252624708391279	0.998591218466416	Exon	Hippocampus
e471997	ENSG00000155561.14	ENSG00000155561	NUP205	0.0496680387254707	-1.21753415786346	1.14578919114762	0.252625967990121	0.998591218466416	Exon	Hippocampus
e20521	ENSG00000240750.3	ENSG00000240750	RN7SL559P	-0.0807659804908349	-2.72496339010994	-1.14578209894767	0.252628899453383	0.998591218466416	Exon	Hippocampus
e735561	ENSG00000111271.14	ENSG00000111271	ACAD10	0.053301728475921	-1.79856064593389	1.14578175741057	0.252629040623646	0.998591218466416	Exon	Hippocampus
e769147	ENSG00000165819.11	ENSG00000165819	METTL3	0.0319328877175004	0.180493876314355	1.14578068614615	0.252629483418295	0.998591218466416	Exon	Hippocampus
e320923	ENSG00000145494.11	ENSG00000145494	NDUFS6	0.0362123109690494	0.921594702911719	1.14577714180543	0.252630948434048	0.998591218466416	Exon	Hippocampus
e840671	ENSG00000140365.15	ENSG00000140365	COMMD4	0.0468251518340523	-0.0686991205795415	1.1457762846167	0.25263130274484	0.998591218466416	Exon	Hippocampus
e757687	ENSG00000136098.16	ENSG00000136098	NEK3	0.0781673282592491	-1.06675491189927	1.14576665970141	0.252635281135687	0.998591218466416	Exon	Hippocampus
e82789	ENSG00000197959.13	ENSG00000197959	DNM3	0.0401054223181071	2.51525113904868	1.14576489379236	0.252636011066498	0.998591218466416	Exon	Hippocampus
e407856	ENSG00000123505.15	ENSG00000123505	AMD1	0.0365310346561944	4.71721016338296	1.14575881897066	0.25263852207884	0.998591218466416	Exon	Hippocampus
e710297	ENSG00000258311.5	ENSG00000258311		0.0538732075169241	0.426611843095551	1.14574288802998	0.252645107176236	0.998591218466416	Exon	Hippocampus
e695584	ENSG00000170456.15	ENSG00000170456	DENND5B	-0.0984955987064612	-3.17493736240642	-1.14573162405888	0.252649763241615	0.998591218466416	Exon	Hippocampus
e934806	ENSG00000132589.15	ENSG00000132589	FLOT2	0.0383561237944059	0.684397214082101	1.14572922046218	0.252650756798049	0.998591218466416	Exon	Hippocampus
e344296	ENSG00000152495.10	ENSG00000152495	CAMK4	0.0757148009519064	2.75286712341612	1.14572478287324	0.252652591137519	0.998591218466416	Exon	Hippocampus
e57505	ENSG00000081026.18	ENSG00000081026	MAGI3	0.0670879334551418	-1.7833197839512	1.14572395683431	0.252652932593295	0.998591218466416	Exon	Hippocampus
e10030	ENSG00000048707.13	ENSG00000048707	VPS13D	0.029138531360309	0.850029345478014	1.14572348962012	0.252653125723542	0.998591218466416	Exon	Hippocampus
e691817	ENSG00000069431.11	ENSG00000069431	ABCC9	0.0808553089859533	-1.8807591202847	1.14571800250091	0.252655393917276	0.998591218466416	Exon	Hippocampus
e901038	ENSG00000180917.17	ENSG00000180917	CMTR2	-0.0805134915942444	-2.52096460641888	-1.14571698637594	0.252655813951317	0.998591218466416	Exon	Hippocampus
e124738	ENSG00000180398.11	ENSG00000180398	MCFD2	-0.0651389146616624	0.461369815719593	-1.14571117146742	0.252658217660664	0.998591218466416	Exon	Hippocampus
e728959	ENSG00000120800.4	ENSG00000120800	UTP20	-0.0484048842984097	-1.48936702395634	-1.14570431621976	0.252661051435663	0.998591218466416	Exon	Hippocampus
e903448	ENSG00000135702.14	ENSG00000135702	CHST5	-0.0571804387996565	-0.0916295321204322	-1.14570377234803	0.252661276258559	0.998591218466416	Exon	Hippocampus
e687619	ENSG00000225231.1	ENSG00000225231		0.229993662723912	-3.83267906005718	1.14569518131773	0.25266482759302	0.998591218466416	Exon	Hippocampus
e955197	ENSG00000108465.14	ENSG00000108465	CDK5RAP3	0.0358140658568831	1.27813470777406	1.14567305141207	0.252673975748217	0.998591218466416	Exon	Hippocampus
e770529	ENSG00000129474.15	ENSG00000129474	AJUBA	-0.129379090964402	-1.46193964634034	-1.14567297482062	0.25267400741032	0.998591218466416	Exon	Hippocampus
e983182	ENSG00000169696.15	ENSG00000169696	ASPSCR1	0.0633089225967598	-2.07070370961655	1.14566988055303	0.25267528655049	0.998591218466416	Exon	Hippocampus
e1118199	ENSG00000100033.16	ENSG00000100033	PRODH	-0.197836948489787	-3.57206068796317	-1.14566818416717	0.252675987821852	0.998591218466416	Exon	Hippocampus
e82875	ENSG00000197959.13	ENSG00000197959	DNM3	0.0358581094737951	2.10314968083328	1.14565868702768	0.252679913882999	0.998591218466416	Exon	Hippocampus
e347783	ENSG00000164904.16	ENSG00000164904	ALDH7A1	-0.0558586685169967	-0.175551180057636	-1.1456554713396	0.252681243239052	0.998591218466416	Exon	Hippocampus
e404085	ENSG00000135299.16	ENSG00000135299	ANKRD6	-0.0645772879308003	-1.04509661560499	-1.14564467471335	0.25268570656859	0.998591218466416	Exon	Hippocampus
e999687	ENSG00000280098.1	ENSG00000280098		-0.0942424229655474	-1.71585573234124	-1.14564308401103	0.252686364170217	0.998591218466416	Exon	Hippocampus
e1119432	ENSG00000184470.20	ENSG00000184470	TXNRD2	-0.0553748553663365	-1.38648059791189	-1.14564165867208	0.252686953411095	0.998591218466416	Exon	Hippocampus
e1071124	ENSG00000125505.16	ENSG00000125505	MBOAT7	-0.0639827006873567	2.97754308195258	-1.14563291235932	0.252690569193154	0.998591218466416	Exon	Hippocampus
e1071131	ENSG00000125505.16	ENSG00000125505	MBOAT7	-0.0639827006873567	2.97754308195258	-1.14563291235932	0.252690569193154	0.998591218466416	Exon	Hippocampus
e408603	ENSG00000074935.13	ENSG00000074935	TUBE1	0.0707178970611479	-2.37641343446296	1.1456303931965	0.252691610638015	0.998591218466416	Exon	Hippocampus
e656050	ENSG00000149257.13	ENSG00000149257	SERPINH1	-0.188236684337437	-2.0046462657121	-1.14562733487404	0.252692874980414	0.998591218466416	Exon	Hippocampus
e532013	ENSG00000165280.15	ENSG00000165280	VCP	-0.0406735213410041	1.38787602509941	-1.14562315261042	0.252694603978981	0.998591218466416	Exon	Hippocampus
e878695	ENSG00000168488.18	ENSG00000168488	ATXN2L	-0.0720942921996959	-0.872487984790469	-1.14562200483859	0.252695078483241	0.998591218466416	Exon	Hippocampus
e454846	ENSG00000205356.9	ENSG00000205356	TECPR1	-0.0736909030789472	-1.50878163916185	-1.14561330845063	0.252698673706843	0.998591218466416	Exon	Hippocampus
e585198	ENSG00000172731.13	ENSG00000172731	LRRC20	0.0601769218872472	-1.09291409045684	1.14561292028747	0.252698834180435	0.998591218466416	Exon	Hippocampus
e344299	ENSG00000152495.10	ENSG00000152495	CAMK4	0.0760811011969454	2.68034051835182	1.1456093124746	0.252700325718202	0.998591218466416	Exon	Hippocampus
e674947	ENSG00000149557.12	ENSG00000149557	FEZ1	0.0566349579791398	3.28372336216872	1.14560803955654	0.252700851967966	0.998591218466416	Exon	Hippocampus
e1174042	ENSG00000182492.15	ENSG00000182492	BGN	-0.0904721693767819	-0.939137378099537	-1.14560133881354	0.252703622201666	0.998591218466416	Exon	Hippocampus
e999149	ENSG00000154832.14	ENSG00000154832	CXXC1	0.0436775034475455	-0.33567857246684	1.14558971842379	0.25270842637529	0.998591218466416	Exon	Hippocampus
e390006	ENSG00000137409.19	ENSG00000137409	MTCH1	0.0348846493921546	2.40966813787001	1.145587084464	0.252709515332176	0.998591218466416	Exon	Hippocampus
e411572	ENSG00000196569.11	ENSG00000196569	LAMA2	-0.094675156723462	-1.81740455089984	-1.14558368853388	0.252710919314972	0.998591218466416	Exon	Hippocampus
e559905	ENSG00000148308.17	ENSG00000148308	GTF3C5	0.0513148550114001	-0.515724358820607	1.14558223545621	0.252711520064001	0.998591218466416	Exon	Hippocampus
e644870	ENSG00000173039.18	ENSG00000173039	RELA	-0.0617132231153339	-1.2431169219852	-1.14558006468912	0.252712417530769	0.998591218466416	Exon	Hippocampus
e854368	ENSG00000103202.12	ENSG00000103202	NME4	-0.046614038958466	-0.853287422980914	-1.14557484937414	0.252714573723247	0.998591218466416	Exon	Hippocampus
e960094	ENSG00000239672.7	ENSG00000239672	NME1	0.0458821565053336	1.75473638499618	1.14557105157977	0.252716143871537	0.998591218466416	Exon	Hippocampus
e214063	ENSG00000114784.3	ENSG00000114784	EIF1B	-0.0415763894394387	2.15011861333218	-1.14556229239732	0.252719765266704	0.998591218466416	Exon	Hippocampus
e764067	ENSG00000153487.12	ENSG00000153487	ING1	0.0672626472502469	-2.16613984701785	1.14554060382263	0.252728732344238	0.998591218466416	Exon	Hippocampus
e1157045	ENSG00000182518.13	ENSG00000182518	FAM104B	0.0497334165691445	-1.0264361856885	1.14553640096615	0.252730470028661	0.998591218466416	Exon	Hippocampus
e120915	ENSG00000008869.11	ENSG00000008869	HEATR5B	0.0396312289480824	0.136564530228449	1.14553153230555	0.252732483002367	0.998591218466416	Exon	Hippocampus
e647110	ENSG00000173992.8	ENSG00000173992	CCS	0.0616240664663789	-1.24536268825857	1.14551105757295	0.252740948512617	0.998591218466416	Exon	Hippocampus
e647115	ENSG00000173992.8	ENSG00000173992	CCS	0.0616240664663789	-1.24536268825857	1.14551105757295	0.252740948512617	0.998591218466416	Exon	Hippocampus
e662932	ENSG00000110330.8	ENSG00000110330	BIRC2	0.0419248621358523	0.610819710682705	1.14549872123378	0.252746049207633	0.998591218466416	Exon	Hippocampus
e231019	ENSG00000174839.12	ENSG00000174839	DENND6A	-0.0497879604820397	-0.594765197845571	-1.14549753519819	0.252746539600496	0.998591218466416	Exon	Hippocampus
e577583	ENSG00000107562.16	ENSG00000107562	CXCL12	-0.0979369950905241	-2.69197756758909	-1.14549347107534	0.252748220007754	0.998591218466416	Exon	Hippocampus
e782047	ENSG00000100519.11	ENSG00000100519	PSMC6	0.0406447124850915	0.939557482133982	1.14548616755283	0.252751239840699	0.998591218466416	Exon	Hippocampus
e1120247	ENSG00000185252.18	ENSG00000185252	ZNF74	-0.0377281007420152	0.937944880793559	-1.14547990747036	0.252753828256079	0.998591218466416	Exon	Hippocampus
e757917	ENSG00000136100.12	ENSG00000136100	VPS36	-0.0479993328182033	-0.498677513530909	-1.14547075946134	0.252757610803065	0.998591218466416	Exon	Hippocampus
e618452	ENSG00000133812.15	ENSG00000133812	SBF2	-0.0425124827958588	-0.38761993148156	-1.14546905967383	0.252758313640807	0.998591218466416	Exon	Hippocampus
e84577	ENSG00000075391.16	ENSG00000075391	RASAL2	0.0377615568016664	4.62442930774019	1.14546590839801	0.252759616651759	0.998591218466416	Exon	Hippocampus
e77180	ENSG00000162735.18	ENSG00000162735	PEX19	-0.0268074900202985	0.771682299051109	-1.14546478043826	0.252760083049368	0.998591218466416	Exon	Hippocampus
e895090	ENSG00000135723.13	ENSG00000135723	FHOD1	-0.0875051376386488	-2.74732019715645	-1.14546279300627	0.252760904829736	0.998591218466416	Exon	Hippocampus
e259185	ENSG00000169255.13	ENSG00000169255	B3GALNT1	0.0847311600552085	-2.31960627480287	1.14544214556841	0.252769442419427	0.998591218466416	Exon	Hippocampus
e259189	ENSG00000169255.13	ENSG00000169255	B3GALNT1	0.0847311600552085	-2.31960627480287	1.14544214556841	0.252769442419427	0.998591218466416	Exon	Hippocampus
e645077	ENSG00000172977.12	ENSG00000172977	KAT5	0.0424946060753608	-0.60984695541428	1.14543243983701	0.252773455749908	0.998591218466416	Exon	Hippocampus
e369482	ENSG00000145916.18	ENSG00000145916	RMND5B	0.0653163241693243	-2.44027828876751	1.14543055162905	0.25277423653113	0.998591218466416	Exon	Hippocampus
e1088118	ENSG00000101019.21	ENSG00000101019	UQCC1	-0.0324952825688355	0.263062274289928	-1.14542791093525	0.252775328470957	0.998591218466416	Exon	Hippocampus
e438175	ENSG00000122678.15	ENSG00000122678	POLM	-0.0612270044376151	-1.01094006066277	-1.14542761738884	0.252775449854043	0.998591218466416	Exon	Hippocampus
e1040822	ENSG00000089335.20	ENSG00000089335	ZNF302	0.064326568744411	-1.33688705200764	1.14542594260251	0.25277614238834	0.998591218466416	Exon	Hippocampus
e145006	ENSG00000204634.12	ENSG00000204634	TBC1D8	-0.0626260347172627	-1.60424108278224	-1.14541920412508	0.252778928803015	0.998591218466416	Exon	Hippocampus
e1176885	ENSG00000130827.6	ENSG00000130827	PLXNA3	-0.0695402290301508	-0.922267496703928	-1.14541193135291	0.252781936176984	0.998591218466416	Exon	Hippocampus
e1018112	ENSG00000104980.7	ENSG00000104980	TIMM44	-0.0444248055566453	-0.723497014756132	-1.14540974292886	0.252782841120104	0.998591218466416	Exon	Hippocampus
e100733	ENSG00000143811.17	ENSG00000143811	PYCR2	-0.0384073615930177	0.446243322255076	-1.14540104889115	0.252786436245379	0.998591218466416	Exon	Hippocampus
e542883	ENSG00000165238.16	ENSG00000165238	WNK2	0.0615114652320694	-0.695837604084328	1.14539341601276	0.252789592593587	0.998591218466416	Exon	Hippocampus
e124341	ENSG00000143919.14	ENSG00000143919	CAMKMT	0.0680264669045047	-2.17327127290753	1.14539293954795	0.252789789622254	0.998591218466416	Exon	Hippocampus
e181889	ENSG00000188674.10	ENSG00000188674	C2orf80	0.0950567362291449	-0.210074670829827	1.14538818029438	0.252791757684028	0.998591218466416	Exon	Hippocampus
e875126	ENSG00000168434.12	ENSG00000168434	COG7	-0.0430207401605027	-0.693221302848769	-1.14537976708949	0.25279523676568	0.998591218466416	Exon	Hippocampus
e771277	ENSG00000092096.15	ENSG00000092096	SLC22A17	0.0516910317273312	3.49331094504629	1.14536227149908	0.252802471760046	0.998591218466416	Exon	Hippocampus
e380685	ENSG00000204580.12	ENSG00000204580	DDR1	-0.0541930067692066	1.77372392192601	-1.14536122649402	0.252802903908133	0.998591218466416	Exon	Hippocampus
e777858	ENSG00000174373.16	ENSG00000174373	RALGAPA1	0.0337373084833281	0.240314726665478	1.1453524035379	0.252806552546103	0.998591218466416	Exon	Hippocampus
e41284	ENSG00000132849.19	ENSG00000132849	PATJ	-0.0751829328835033	-0.285190903947165	-1.14531749275931	0.252820989881852	0.998591218466416	Exon	Hippocampus
e1020108	ENSG00000171466.9	ENSG00000171466	ZNF562	-0.0441767807687659	-0.0826000956795056	-1.1453172529638	0.252821089051162	0.998591218466416	Exon	Hippocampus
e576913	ENSG00000175395.15	ENSG00000175395	ZNF25	0.0525448456759288	0.533065105165855	1.14530843224036	0.252824736949392	0.998591218466416	Exon	Hippocampus
e1048403	ENSG00000262484.1	ENSG00000262484	CCER2	0.0979654559502561	-3.15981827749743	1.14528765067417	0.252833331519102	0.998591218466416	Exon	Hippocampus
e101193	ENSG00000143776.18	ENSG00000143776	CDC42BPA	0.0408642128953417	0.403848042376216	1.14528016647523	0.252836426786766	0.998591218466416	Exon	Hippocampus
e359067	ENSG00000164284.14	ENSG00000164284	GRPEL2	-0.0736309679504583	-2.36044874142987	-1.14526934627003	0.252840901785668	0.998591218466416	Exon	Hippocampus
e919636	ENSG00000132522.15	ENSG00000132522	GPS2	0.0418463743141832	0.307476759701503	1.14526361080807	0.252843273869061	0.998591218466416	Exon	Hippocampus
e164704	ENSG00000163072.15	ENSG00000163072	NOSTRIN	-0.0944149853759207	-2.59977690074687	-1.14526191131395	0.252843976752101	0.998591218466416	Exon	Hippocampus
e772068	ENSG00000187630.15	ENSG00000187630	DHRS4L2	0.0780588782789809	-1.08089345288985	1.14525522200463	0.252846743354567	0.998591218466416	Exon	Hippocampus
e852305	ENSG00000068305.17	ENSG00000068305	MEF2A	0.0389567060167586	1.79213239354931	1.14525418014051	0.252847174256542	0.998591218466416	Exon	Hippocampus
e195652	ENSG00000184182.18	ENSG00000184182	UBE2F	-0.0396422525207228	-0.04213337218487	-1.145248353838	0.252849583951891	0.998591218466416	Exon	Hippocampus
e407860	ENSG00000123505.15	ENSG00000123505	AMD1	0.0365070832273314	4.71629976975772	1.14524531290785	0.252850841653907	0.998591218466416	Exon	Hippocampus
e564945	ENSG00000187609.15	ENSG00000187609	EXD3	0.0727328892069606	-1.96048488604228	1.1452416590732	0.252852352853634	0.998591218466416	Exon	Hippocampus
e998773	ENSG00000141644.17	ENSG00000141644	MBD1	0.0759917779780584	-2.155424241328	1.14523336494676	0.252855783268107	0.998591218466416	Exon	Hippocampus
e747995	ENSG00000237636.2	ENSG00000237636	ANKRD26P3	-0.182012448324407	-1.63615226244792	-1.14520294521674	0.252868365014284	0.998591218466416	Exon	Hippocampus
e560387	ENSG00000148291.9	ENSG00000148291	SURF2	0.0545068316643463	-1.74298752402477	1.14519142139714	0.252873131435695	0.998591218466416	Exon	Hippocampus
e773839	ENSG00000213920.8	ENSG00000213920	MDP1	0.0379868159505029	-0.325166549099784	1.14518817446887	0.25287447442437	0.998591218466416	Exon	Hippocampus
e1172448	ENSG00000010404.17	ENSG00000010404	IDS	-0.0411876211408191	0.0431816925960414	-1.14516949718699	0.252882199785258	0.998591218466416	Exon	Hippocampus
e674364	ENSG00000154134.14	ENSG00000154134	ROBO3	-0.0681501150753482	-1.3978177962182	-1.14516893618377	0.252882431831872	0.998591218466416	Exon	Hippocampus
e526112	ENSG00000107036.11	ENSG00000107036	RIC1	-0.0644358416576517	-2.16254959058164	-1.14516271910352	0.252885003400036	0.998591218466416	Exon	Hippocampus
e192189	ENSG00000144524.17	ENSG00000144524	COPS7B	-0.0611265066084847	-1.96391185568665	-1.1451616720642	0.25288543648825	0.998591218466416	Exon	Hippocampus
e670893	ENSG00000186166.8	ENSG00000186166	CCDC84	-0.0472556011580371	-0.616924114583153	-1.14515866647656	0.252886679696186	0.998591218466416	Exon	Hippocampus
e297612	ENSG00000163629.12	ENSG00000163629	PTPN13	-0.0625558957082018	-0.213615123207411	-1.14515707844152	0.2528873365604	0.998591218466416	Exon	Hippocampus
e681019	ENSG00000004478.7	ENSG00000004478	FKBP4	0.0626554195424891	3.31404848173264	1.14514357431968	0.252892922363437	0.998591218466416	Exon	Hippocampus
e663969	ENSG00000152578.12	ENSG00000152578	GRIA4	0.0723181540281737	-0.47153505358013	1.14513791680257	0.252895262546907	0.998591218466416	Exon	Hippocampus
e1058889	ENSG00000011485.14	ENSG00000011485	PPP5C	-0.039855279326284	0.130071406858764	-1.14513749770735	0.252895435902656	0.998591218466416	Exon	Hippocampus
e510391	ENSG00000104490.17	ENSG00000104490	NCALD	0.0894521295100539	3.24569565602858	1.1451273185813	0.252899646451078	0.998591218466416	Exon	Hippocampus
e1175761	ENSG00000169057.20	ENSG00000169057	MECP2	0.0502822111250787	-1.06843472118664	1.14512077096654	0.252902354867563	0.998591218466416	Exon	Hippocampus
e1175765	ENSG00000169057.20	ENSG00000169057	MECP2	0.0502822111250787	-1.06843472118664	1.14512077096654	0.252902354867563	0.998591218466416	Exon	Hippocampus
e1175768	ENSG00000169057.20	ENSG00000169057	MECP2	0.0502822111250787	-1.06843472118664	1.14512077096654	0.252902354867563	0.998591218466416	Exon	Hippocampus
e256001	ENSG00000198843.12	ENSG00000198843		-0.0397908530348271	0.889202185872365	-1.14511900166158	0.252903086742864	0.998591218466416	Exon	Hippocampus
e402976	ENSG00000135318.11	ENSG00000135318	NT5E	-0.066996969274927	-1.04736030542212	-1.14511887739702	0.252903138145116	0.998591218466416	Exon	Hippocampus
e1004756	ENSG00000130856.15	ENSG00000130856	ZNF236	0.0371505354457622	-0.40776507711069	1.14511773062594	0.252903612509326	0.998591218466416	Exon	Hippocampus
e766515	ENSG00000100814.17	ENSG00000100814	CCNB1IP1	0.0629517723250263	-1.27923463784668	1.14510590631499	0.252908503696101	0.998591218466416	Exon	Hippocampus
e106737	ENSG00000143702.15	ENSG00000143702	CEP170	0.0547051796892805	0.708245882313586	1.14509650443219	0.252912392880291	0.998591218466416	Exon	Hippocampus
e523835	ENSG00000147789.15	ENSG00000147789	ZNF7	0.0321023817644583	0.0028169361049789	1.14509512478586	0.252912963588511	0.998591218466416	Exon	Hippocampus
e175425	ENSG00000128641.18	ENSG00000128641	MYO1B	-0.0746053652332748	-1.76748615494043	-1.14509106485898	0.25291464303403	0.998591218466416	Exon	Hippocampus
e200164	ENSG00000113851.13	ENSG00000113851	CRBN	0.035043614543142	3.01768234320753	1.14509005905523	0.25291505910002	0.998591218466416	Exon	Hippocampus
e321338	ENSG00000145545.11	ENSG00000145545	SRD5A1	0.0500465392773579	3.77359919235923	1.14508813330323	0.252915855717908	0.998591218466416	Exon	Hippocampus
e645784	ENSG00000175334.7	ENSG00000175334	BANF1	0.0442574668414474	0.385977512282912	1.14508258214102	0.252918152054101	0.998591218466416	Exon	Hippocampus
e270701	ENSG00000041802.10	ENSG00000041802	LSG1	-0.0442120827491845	-0.416897668237671	-1.14507888614977	0.252919680974183	0.998591218466416	Exon	Hippocampus
e418448	ENSG00000120262.9	ENSG00000120262	CCDC170	-0.151598756991692	-3.3133805986782	-1.14507602604965	0.252920864115755	0.998591218466416	Exon	Hippocampus
e518665	ENSG00000169398.19	ENSG00000169398	PTK2	-0.0433459403009023	-0.0184807886552394	-1.14507008441445	0.252923322012588	0.998591218466416	Exon	Hippocampus
e111174	ENSG00000115750.16	ENSG00000115750	TAF1B	0.0705646609841936	-2.39464423750364	1.14506676860915	0.252924693680526	0.998591218466416	Exon	Hippocampus
e111181	ENSG00000115750.16	ENSG00000115750	TAF1B	0.0705646609841936	-2.39464423750364	1.14506676860915	0.252924693680526	0.998591218466416	Exon	Hippocampus
e1050653	ENSG00000160460.15	ENSG00000160460	SPTBN4	-0.0757022748047393	-1.49995415076116	-1.14506539476094	0.252925262009614	0.998591218466416	Exon	Hippocampus
e789384	ENSG00000072110.13	ENSG00000072110	ACTN1	-0.0609651500872417	0.192758346993505	-1.14505730037634	0.252928610486602	0.998591218466416	Exon	Hippocampus
e242164	ENSG00000163389.10	ENSG00000163389	POGLUT1	-0.0674691316170074	-2.36884277067477	-1.14505264948585	0.252930534476393	0.998591218466416	Exon	Hippocampus
e820856	ENSG00000067369.13	ENSG00000067369	TP53BP1	-0.0615268429916635	-1.55995293635159	-1.14504162797197	0.252935093919442	0.998591218466416	Exon	Hippocampus
e243780	ENSG00000163840.9	ENSG00000163840	DTX3L	-0.0791623871396022	0.771942805419433	-1.14503903715263	0.252936165712785	0.998591218466416	Exon	Hippocampus
e1023401	ENSG00000197256.10	ENSG00000197256	KANK2	-0.105231442950209	-2.89681665373233	-1.14503145346373	0.252939303019371	0.998591218466416	Exon	Hippocampus
e785201	ENSG00000126773.12	ENSG00000126773	PCNX4	-0.0406319382796313	-0.450854569686426	-1.14501463982024	0.252946258775522	0.998591218466416	Exon	Hippocampus
e785211	ENSG00000126773.12	ENSG00000126773	PCNX4	-0.0406319382796313	-0.450854569686426	-1.14501463982024	0.252946258775522	0.998591218466416	Exon	Hippocampus
e686995	ENSG00000003056.7	ENSG00000003056	M6PR	-0.0446226608643045	-0.186764989345143	-1.14500483946884	0.252950313214543	0.998591218466416	Exon	Hippocampus
e1014351	ENSG00000167733.13	ENSG00000167733	HSD11B1L	0.0862416640978444	-2.02042346717447	1.14500252872832	0.252951269182454	0.998591218466416	Exon	Hippocampus
e181897	ENSG00000188674.10	ENSG00000188674	C2orf80	0.0915659954358001	0.420046248601139	1.14499519768397	0.252954302098411	0.998591218466416	Exon	Hippocampus
e985457	ENSG00000175711.8	ENSG00000175711	B3GNTL1	0.0749074194069939	-2.48107606608511	1.14498856614616	0.252957045644424	0.998591218466416	Exon	Hippocampus
e831428	ENSG00000140455.16	ENSG00000140455	USP3	-0.0553329579348053	-1.12180452088303	-1.14498482630605	0.252958592869905	0.998591218466416	Exon	Hippocampus
e457211	ENSG00000146826.15	ENSG00000146826	C7orf43	-0.0614330449943734	-1.29134036705725	-1.1449821740341	0.252959690156859	0.998591218466416	Exon	Hippocampus
e471131	ENSG00000131558.14	ENSG00000131558	EXOC4	0.0408743264064392	-0.697578270013225	1.14498001803241	0.252960582131387	0.998591218466416	Exon	Hippocampus
e1039652	ENSG00000178904.18	ENSG00000178904	DPY19L3	-0.0579476689126586	-0.0155414276596021	-1.14497968691479	0.252960719120567	0.998591218466416	Exon	Hippocampus
e26541	ENSG00000163875.15	ENSG00000163875	MEAF6	0.0411799402730568	0.397715321632641	1.14496377156875	0.252967303640191	0.998591218466416	Exon	Hippocampus
e26549	ENSG00000163875.15	ENSG00000163875	MEAF6	0.0411799402730568	0.397715321632641	1.14496377156875	0.252967303640191	0.998591218466416	Exon	Hippocampus
e26562	ENSG00000163875.15	ENSG00000163875	MEAF6	0.0411799402730568	0.397715321632641	1.14496377156875	0.252967303640191	0.998591218466416	Exon	Hippocampus
e26570	ENSG00000163875.15	ENSG00000163875	MEAF6	0.0411799402730568	0.397715321632641	1.14496377156875	0.252967303640191	0.998591218466416	Exon	Hippocampus
e26593	ENSG00000163875.15	ENSG00000163875	MEAF6	0.0411799402730568	0.397715321632641	1.14496377156875	0.252967303640191	0.998591218466416	Exon	Hippocampus
e477222	ENSG00000106479.10	ENSG00000106479	ZNF862	0.0688240119351228	-2.21831904844268	1.14496150175718	0.252968242719634	0.998591218466416	Exon	Hippocampus
e406495	ENSG00000025796.13	ENSG00000025796	SEC63	-0.0747291854484876	-2.64847989554531	-1.1449531904216	0.252971681353803	0.998591218466416	Exon	Hippocampus
e126444	ENSG00000068878.14	ENSG00000068878	PSME4	0.043743377734478	2.06402056950399	1.14494427316224	0.252975370712107	0.998591218466416	Exon	Hippocampus
e334002	ENSG00000152942.18	ENSG00000152942	RAD17	0.0483105737912045	-0.641371071052006	1.14493010568005	0.252981232334615	0.998591218466416	Exon	Hippocampus
e466786	ENSG00000106034.17	ENSG00000106034	CPED1	-0.131828675886778	-2.74770945880312	-1.14490256434523	0.252992627496961	0.998591218466416	Exon	Hippocampus
e1008480	ENSG00000115286.19	ENSG00000115286	NDUFS7	-0.0515964451463247	0.792795449488633	-1.1449007052121	0.252993396721846	0.998591218466416	Exon	Hippocampus
e1106507	ENSG00000142149.8	ENSG00000142149	HUNK	0.108028955410763	-2.77535618634275	1.14489579809286	0.252995427072859	0.998591218466416	Exon	Hippocampus
e1162363	ENSG00000102362.15	ENSG00000102362	SYTL4	-0.113458807970891	-3.01948563263486	-1.14489400478019	0.25299616906994	0.998591218466416	Exon	Hippocampus
e1162380	ENSG00000102362.15	ENSG00000102362	SYTL4	-0.113458807970891	-3.01948563263486	-1.14489400478019	0.25299616906994	0.998591218466416	Exon	Hippocampus
e1162390	ENSG00000102362.15	ENSG00000102362	SYTL4	-0.113458807970891	-3.01948563263486	-1.14489400478019	0.25299616906994	0.998591218466416	Exon	Hippocampus
e672182	ENSG00000110395.6	ENSG00000110395	CBL	0.0675189881003763	-1.77888624414258	1.14488153659189	0.25300132792202	0.998591218466416	Exon	Hippocampus
e777719	ENSG00000100902.10	ENSG00000100902	PSMA6	-0.0394071579365699	1.05697572794849	-1.14488033570424	0.253001824806574	0.998591218466416	Exon	Hippocampus
e84942	ENSG00000057252.12	ENSG00000057252	SOAT1	-0.0779088429766217	-1.72099655922238	-1.14486250379195	0.253009203097323	0.998591218466416	Exon	Hippocampus
e1068976	ENSG00000197608.11	ENSG00000197608	ZNF841	-0.0325209174087294	1.90876149430298	-1.14486058829636	0.253009995678783	0.998591218466416	Exon	Hippocampus
e205624	ENSG00000154781.15	ENSG00000154781	CCDC174	-0.0514548473329165	-1.48945075104654	-1.14484001341632	0.253018509129951	0.998591218466416	Exon	Hippocampus
e993908	ENSG00000118276.11	ENSG00000118276	B4GALT6	0.0654631307642626	3.9409347621039	1.14483674227878	0.253019862676092	0.998591218466416	Exon	Hippocampus
e135055	ENSG00000114978.17	ENSG00000114978	MOB1A	-0.0887073021642527	-3.10553590583376	-1.14483387512352	0.253021049064779	0.998591218466416	Exon	Hippocampus
e402369	ENSG00000065609.14	ENSG00000065609	SNAP91	0.0681206593202701	2.35497469872444	1.14483098665788	0.253022244275339	0.998591218466416	Exon	Hippocampus
e1073757	ENSG00000105063.18	ENSG00000105063	PPP6R1	-0.0748046631613114	-1.75273161370098	-1.14481912088864	0.253027154222038	0.998591218466416	Exon	Hippocampus
e402373	ENSG00000065609.14	ENSG00000065609	SNAP91	0.0651057361535471	1.26503111386677	1.14481597947126	0.253028454122953	0.998591218466416	Exon	Hippocampus
e572339	ENSG00000148444.15	ENSG00000148444	COMMD3	0.039766468676721	1.43189601263284	1.14481425840493	0.253029166292542	0.998591218466416	Exon	Hippocampus
e516222	ENSG00000132294.14	ENSG00000132294	EFR3A	0.0536774492891052	2.08949312581507	1.14480468891688	0.253033126129678	0.998591218466416	Exon	Hippocampus
e984160	ENSG00000141551.14	ENSG00000141551	CSNK1D	-0.0419791808624863	0.427020049088504	-1.14479811388315	0.253035846892061	0.998591218466416	Exon	Hippocampus
e773209	ENSG00000213928.8	ENSG00000213928	IRF9	-0.0537536303875745	0.288701747516921	-1.14479685644555	0.253036367224636	0.998591218466416	Exon	Hippocampus
e981588	ENSG00000266074.8	ENSG00000266074	BAHCC1	-0.0663028141311819	-1.70685042278262	-1.14479640471732	0.253036554151721	0.998591218466416	Exon	Hippocampus
e467334	ENSG00000081803.15	ENSG00000081803	CADPS2	0.0957895389453934	0.98930972802628	1.14479187699584	0.253038427747674	0.998591218466416	Exon	Hippocampus
e953336	ENSG00000120071.12	ENSG00000120071	KANSL1	-0.0376982363130597	-0.0005779956624641	-1.14479125911218	0.25303868343207	0.998591218466416	Exon	Hippocampus
e61371	ENSG00000186141.8	ENSG00000186141	POLR3C	-0.0535855232117273	-1.40995826369508	-1.14477981612563	0.253043418649197	0.998591218466416	Exon	Hippocampus
e101635	ENSG00000143761.14	ENSG00000143761	ARF1	-0.0516475419564338	2.40446602755628	-1.1447606570462	0.253051346998003	0.998591218466416	Exon	Hippocampus
e534110	ENSG00000281649.1	ENSG00000281649	EBLN3	0.0308244273856544	1.8312994678943	1.14474055061109	0.253059667565347	0.998591218466416	Exon	Hippocampus
e12313	ENSG00000058453.16	ENSG00000058453	CROCC	0.0938476864532573	-1.84062910807969	1.14473550734937	0.253061754628622	0.998591218466416	Exon	Hippocampus
e734998	ENSG00000186298.11	ENSG00000186298	PPP1CC	-0.0369827103768163	1.17000810559406	-1.14472770846437	0.253064982080797	0.998591218466416	Exon	Hippocampus
e447610	ENSG00000005486.16	ENSG00000005486	RHBDD2	-0.0585238239581264	2.24346354282653	-1.14472271759914	0.253067047491002	0.998591218466416	Exon	Hippocampus
e742870	ENSG00000111325.16	ENSG00000111325	OGFOD2	-0.053293223847488	-1.41225007628806	-1.14471766880625	0.253069136885876	0.998591218466416	Exon	Hippocampus
e265800	ENSG00000114867.20	ENSG00000114867	EIF4G1	-0.0348737267042873	1.09223462815846	-1.14470850944164	0.253072927432527	0.998591218466416	Exon	Hippocampus
e867303	ENSG00000038532.14	ENSG00000038532	CLEC16A	-0.0367844764986018	-0.443750050854571	-1.14470376373039	0.253074891431526	0.998591218466416	Exon	Hippocampus
e548129	ENSG00000148153.13	ENSG00000148153	INIP	0.0445131702426889	-0.464782947768517	1.14469480711348	0.253078598130806	0.998591218466416	Exon	Hippocampus
e319509	ENSG00000109536.11	ENSG00000109536	FRG1	-0.0534273827464124	-0.642994080096412	-1.14469387288789	0.253078984762604	0.998591218466416	Exon	Hippocampus
e97262	ENSG00000136643.11	ENSG00000136643	RPS6KC1	-0.0973218644229275	-2.80357988231858	-1.14468844311029	0.253081231898999	0.998591218466416	Exon	Hippocampus
e598886	ENSG00000148842.17	ENSG00000148842	CNNM2	0.0577253311686368	-0.511725750787412	1.14468641914522	0.253082069529059	0.998591218466416	Exon	Hippocampus
e1074752	ENSG00000167685.14	ENSG00000167685	ZNF444	-0.0790912431819083	-2.19905825188146	-1.14468585423059	0.253082303322708	0.998591218466416	Exon	Hippocampus
e1080500	ENSG00000182621.17	ENSG00000182621	PLCB1	0.0701303879600071	0.712192613695844	1.14468028952307	0.253084606321717	0.998591218466416	Exon	Hippocampus
e355830	ENSG00000113209.8	ENSG00000113209	PCDHB5	-0.0557879603305032	-1.04032716102638	-1.14467945793872	0.253084950480855	0.998591218466416	Exon	Hippocampus
e741283	ENSG00000212694.8	ENSG00000212694	LINC01089	0.0518629697381442	0.620195337273342	1.14465743736467	0.253094064025148	0.998591218466416	Exon	Hippocampus
e517158	ENSG00000104419.14	ENSG00000104419	NDRG1	-0.0649867239910429	1.09828122324329	-1.14465047471371	0.25309694567026	0.998591218466416	Exon	Hippocampus
e776310	ENSG00000092148.12	ENSG00000092148	HECTD1	0.0220012375658759	1.93165789302768	1.1446355189001	0.253103135537834	0.998591218466416	Exon	Hippocampus
e538020	ENSG00000119125.16	ENSG00000119125	GDA	0.0966289292132942	1.53912673376654	1.14463362986735	0.253103917372608	0.998591218466416	Exon	Hippocampus
e315244	ENSG00000129116.17	ENSG00000129116	PALLD	-0.0596288460015313	0.34618366826257	-1.14463123132486	0.253104910086224	0.998591218466416	Exon	Hippocampus
e1085895	ENSG00000101337.15	ENSG00000101337	TM9SF4	-0.0397322862115364	-0.445675919268996	-1.1445775665719	0.253127121674737	0.998591218466416	Exon	Hippocampus
e936460	ENSG00000108587.15	ENSG00000108587	GOSR1	-0.0346510854984767	0.733274543820463	-1.14457600028098	0.253127769975646	0.998591218466416	Exon	Hippocampus
e22637	ENSG00000084636.17	ENSG00000084636	COL16A1	0.0757993164412445	-0.367749202490729	1.14456835477646	0.253130934530573	0.998591218466416	Exon	Hippocampus
e610519	ENSG00000177666.16	ENSG00000177666	PNPLA2	-0.054914240448651	-0.436151939264149	-1.14455016182738	0.25313846489525	0.998591218466416	Exon	Hippocampus
e902773	ENSG00000090863.11	ENSG00000090863	GLG1	-0.0291781647667116	1.11211114142997	-1.14454782727819	0.25313943121539	0.998591218466416	Exon	Hippocampus
e89559	ENSG00000118200.14	ENSG00000118200	CAMSAP2	0.0425465279798663	1.39010329011415	1.14454666557366	0.253139912070855	0.998591218466416	Exon	Hippocampus
e607758	ENSG00000235245.1	ENSG00000235245		-0.0608206908868181	-1.62170984264996	-1.14452794414958	0.253147661374686	0.998591218466416	Exon	Hippocampus
e408741	ENSG00000112769.18	ENSG00000112769	LAMA4	-0.0714580796026552	-0.543406488599903	-1.14452735761467	0.253147904160031	0.998591218466416	Exon	Hippocampus
e294649	ENSG00000138767.12	ENSG00000138767	CNOT6L	0.0440004857413083	-0.961075641702342	1.14452357698525	0.253149469085999	0.998591218466416	Exon	Hippocampus
e1034359	ENSG00000105640.12	ENSG00000105640	RPL18A	-0.0587971699870129	2.46048225351894	-1.14452017895303	0.253150875648263	0.998591218466416	Exon	Hippocampus
e1043975	ENSG00000126264.9	ENSG00000126264	HCST	-0.120626712178079	-3.10257264263637	-1.14451932066933	0.253151230922235	0.998591218466416	Exon	Hippocampus
e1056796	ENSG00000104859.14	ENSG00000104859	CLASRP	0.0677323115914084	-1.74148702514757	1.14451855865924	0.253151546345449	0.998591218466416	Exon	Hippocampus
e699693	ENSG00000061273.17	ENSG00000061273	HDAC7	-0.0904446975236661	-2.56917855500905	-1.14451157431522	0.253154437427884	0.998591218466416	Exon	Hippocampus
e1163944	ENSG00000133134.11	ENSG00000133134	BEX2	0.0600668879387895	1.72081498899534	1.14450884987168	0.253155565183702	0.998591218466416	Exon	Hippocampus
e3766	ENSG00000067606.16	ENSG00000067606	PRKCZ	0.0520286147842368	0.821695778077551	1.14450420513879	0.253157487831953	0.998591218466416	Exon	Hippocampus
e990926	ENSG00000186481.16	ENSG00000186481	ANKRD20A5P	0.119126191477772	-3.06709088223533	1.1445009760306	0.253158824500239	0.998591218466416	Exon	Hippocampus
e1036881	ENSG00000105705.15	ENSG00000105705	SUGP1	0.0476471903212041	-0.881717737998975	1.14449378079185	0.253161802940173	0.998591218466416	Exon	Hippocampus
e298390	ENSG00000118777.10	ENSG00000118777	ABCG2	-0.0870282942445634	-0.381058524558827	-1.14448333047278	0.253166128851065	0.998591218466416	Exon	Hippocampus
e1112235	ENSG00000160179.18	ENSG00000160179	ABCG1	-0.0650131351575999	-0.626926755896196	-1.14447920069904	0.253167838385674	0.998591218466416	Exon	Hippocampus
e826098	ENSG00000104093.13	ENSG00000104093	DMXL2	0.0486480689153293	1.6597494455541	1.14446758920774	0.253172645047288	0.998591218466416	Exon	Hippocampus
e50843	ENSG00000117519.15	ENSG00000117519	CNN3	-0.0593849548843791	2.71964157288866	-1.14446289988808	0.253174586243495	0.998591218466416	Exon	Hippocampus
e467154	ENSG00000081803.15	ENSG00000081803	CADPS2	0.087205631310634	1.45732141016708	1.14445512257246	0.253177805773042	0.998591218466416	Exon	Hippocampus
e384572	ENSG00000204344.14	ENSG00000204344	STK19	-0.0566352172127642	-1.69581950875816	-1.14444989255472	0.253179970828786	0.998591218466416	Exon	Hippocampus
e162260	ENSG00000144290.16	ENSG00000144290	SLC4A10	0.0737369531622122	0.575694343535182	1.14444675523832	0.253181269581053	0.998591218466416	Exon	Hippocampus
e300248	ENSG00000197894.10	ENSG00000197894	ADH5	-0.04207242974476	0.48292138940769	-1.14444617738883	0.253181508793436	0.998591218466416	Exon	Hippocampus
e803265	ENSG00000225746.9	ENSG00000225746	SNHG23	-0.0750754053198093	0.82705909739583	-1.14444561651991	0.253181740976519	0.998591218466416	Exon	Hippocampus
e665545	ENSG00000204381.11	ENSG00000204381	LAYN	-0.0960217018459406	-2.3320831640734	-1.14444368859087	0.253182539083057	0.998591218466416	Exon	Hippocampus
e411773	ENSG00000218689.2	ENSG00000218689	RPL5P21	-0.116421033970907	-2.89845463958462	-1.14444306893134	0.253182795604447	0.998591218466416	Exon	Hippocampus
e779850	ENSG00000139915.18	ENSG00000139915	MDGA2	0.0774458923682898	-1.99589999750404	1.14443243002754	0.253187199835877	0.998591218466416	Exon	Hippocampus
e913276	ENSG00000127804.12	ENSG00000127804	METTL16	-0.0376560165061088	-0.300345331454715	-1.14442836366023	0.253188883221084	0.998591218466416	Exon	Hippocampus
e934820	ENSG00000167536.13	ENSG00000167536	DHRS13	0.0629186470410036	-0.101036148256818	1.14442451571928	0.253190476189868	0.998591218466416	Exon	Hippocampus
e862199	ENSG00000008517.16	ENSG00000008517	IL32	-0.140013676799804	-2.72465933549371	-1.14440948112264	0.253196700272304	0.998591218466416	Exon	Hippocampus
e494445	ENSG00000077782.19	ENSG00000077782	FGFR1	-0.070440828642294	0.47461604761294	-1.14439274129232	0.253203630420089	0.998591218466416	Exon	Hippocampus
e180349	ENSG00000138443.15	ENSG00000138443	ABI2	0.0377544339389203	6.46592676274878	1.14436729502466	0.253214165213176	0.998591218466416	Exon	Hippocampus
e380383	ENSG00000204564.11	ENSG00000204564	C6orf136	0.0503066432722672	-1.31297232936268	1.14436466893374	0.253215252436214	0.998591218466416	Exon	Hippocampus
e913392	ENSG00000279432.1	ENSG00000279432		0.0289873368885869	1.5501100019098	1.14435910505336	0.253217555938815	0.998591218466416	Exon	Hippocampus
e328475	ENSG00000172239.13	ENSG00000172239	PAIP1	0.0417273731675706	1.27143115148126	1.14434582460895	0.253223054235996	0.998591218466416	Exon	Hippocampus
e125355	ENSG00000138081.20	ENSG00000138081	FBXO11	0.0327981664948054	1.61406025315685	1.1443326912705	0.253228491711277	0.998591218466416	Exon	Hippocampus
e765880	ENSG00000130177.14	ENSG00000130177	CDC16	0.027103662391569	2.06786485453334	1.14432747160111	0.253230652785645	0.998591218466416	Exon	Hippocampus
e279393	ENSG00000184985.16	ENSG00000184985	SORCS2	-0.0655208918943075	-1.6026949755571	-1.1443225564825	0.253232687780122	0.998591218466416	Exon	Hippocampus
e471109	ENSG00000131558.14	ENSG00000131558	EXOC4	-0.0282255929092144	1.13755103074199	-1.14431627071079	0.2532352902794	0.998591218466416	Exon	Hippocampus
e1040784	ENSG00000205209.7	ENSG00000205209	SCGB2B2	0.0634204486537516	-2.15909902474821	1.14430438558687	0.253240211130671	0.998591218466416	Exon	Hippocampus
e497845	ENSG00000253729.7	ENSG00000253729	PRKDC	-0.027099721076008	0.635061058042353	-1.1443037794541	0.253240462092336	0.998591218466416	Exon	Hippocampus
e387572	ENSG00000197283.13	ENSG00000197283	SYNGAP1	-0.0845478940844789	0.856134611024681	-1.14429468238653	0.253244228639899	0.998591218466416	Exon	Hippocampus
e1002357	ENSG00000141682.11	ENSG00000141682	PMAIP1	0.120649581239303	-2.21070748780625	1.1442928570468	0.253244984407815	0.998591218466416	Exon	Hippocampus
e26236	ENSG00000196182.10	ENSG00000196182	STK40	-0.0551621731995636	-0.986257412044663	-1.14428640680055	0.253247655095456	0.998591218466416	Exon	Hippocampus
e76248	ENSG00000163565.18	ENSG00000163565	IFI16	-0.0810960198603237	-0.345100120693698	-1.1442823586462	0.253249331220715	0.998591218466416	Exon	Hippocampus
e778468	ENSG00000151338.18	ENSG00000151338	MIPOL1	-0.0405856960062047	-0.203888875999737	-1.14427329294108	0.253253084874839	0.998591218466416	Exon	Hippocampus
e755998	ENSG00000102531.16	ENSG00000102531	FNDC3A	-0.0369691315918302	1.1528751550337	-1.14427222125984	0.253253528606898	0.998591218466416	Exon	Hippocampus
e127991	ENSG00000233723.7	ENSG00000233723	LINC01122	0.0869092824048823	-1.73980865928239	1.14426819548852	0.25325519549155	0.998591218466416	Exon	Hippocampus
e788629	ENSG00000054690.13	ENSG00000054690	PLEKHH1	0.0933051766440976	4.69738083263584	1.14425908767032	0.253258966643741	0.998591218466416	Exon	Hippocampus
e207725	ENSG00000163576.17	ENSG00000163576	EFHB	-0.156998739616986	-3.32012551290439	-1.14424947829208	0.253262945512753	0.998591218466416	Exon	Hippocampus
e634883	ENSG00000166889.13	ENSG00000166889	PATL1	-0.053649005383552	-1.60745145093518	-1.14424016699261	0.25326680100066	0.998591218466416	Exon	Hippocampus
e702844	ENSG00000110844.13	ENSG00000110844	PRPF40B	0.0477790314258943	-0.632071165061039	1.14423937246853	0.253267129987571	0.998591218466416	Exon	Hippocampus
e411864	ENSG00000198945.7	ENSG00000198945	L3MBTL3	0.0551591513658372	-0.548280117919104	1.1442138959188	0.253277679167341	0.998591218466416	Exon	Hippocampus
e34016	ENSG00000132780.16	ENSG00000132780	NASP	0.0548372508566925	0.955356360770292	1.14420853480654	0.25327989910428	0.998591218466416	Exon	Hippocampus
e422392	ENSG00000112531.16	ENSG00000112531	QKI	0.0789921181378864	1.12369992325304	1.14419638403603	0.253284930562877	0.998591218466416	Exon	Hippocampus
e304981	ENSG00000145362.17	ENSG00000145362	ANK2	0.049893675215528	1.6310909691499	1.14418356326731	0.253290239533838	0.998591218466416	Exon	Hippocampus
e1128894	ENSG00000184792.15	ENSG00000184792	OSBP2	0.0578386820581707	-0.961486976957554	1.14416316561303	0.253298686188855	0.998591218466416	Exon	Hippocampus
e548109	ENSG00000148153.13	ENSG00000148153	INIP	0.0444750840845561	-0.46359542935555	1.14416112607875	0.253299530769471	0.998591218466416	Exon	Hippocampus
e977244	ENSG00000129657.14	ENSG00000129657	SEC14L1	-0.0478828386619402	0.327792864391413	-1.14415989709183	0.253300039699613	0.998591218466416	Exon	Hippocampus
e412032	ENSG00000164483.16	ENSG00000164483	SAMD3	-0.129220521949875	-2.12211083556925	-1.14415770086465	0.253300949170963	0.998591218466416	Exon	Hippocampus
e673325	ENSG00000137642.12	ENSG00000137642	SORL1	0.04955753718824	1.92024084572873	1.14415503105814	0.253302054757542	0.998591218466416	Exon	Hippocampus
e1004050	ENSG00000278971.1	ENSG00000278971		0.0752620127493005	-1.35532161959197	1.14415089805121	0.253303766272866	0.998591218466416	Exon	Hippocampus
e828216	ENSG00000137871.19	ENSG00000137871	ZNF280D	0.0541513361886159	-1.44624868681228	1.14413223527593	0.253311494796587	0.998591218466416	Exon	Hippocampus
e296886	ENSG00000163319.10	ENSG00000163319	MRPS18C	0.0556772869607346	0.0167445914606233	1.1441295867472	0.253312591603795	0.998591218466416	Exon	Hippocampus
e626427	ENSG00000166016.5	ENSG00000166016	ABTB2	-0.0959348817940768	-2.75608387660641	-1.14410619083403	0.253322280450256	0.998591218466416	Exon	Hippocampus
e287771	ENSG00000075539.13	ENSG00000075539	FRYL	0.059479019480131	1.52122488559839	1.14410381607321	0.25332326391398	0.998591218466416	Exon	Hippocampus
e628355	ENSG00000175274.18	ENSG00000175274	TP53I11	-0.0872340084365416	-1.67824168897416	-1.14410203582386	0.253324001173412	0.998591218466416	Exon	Hippocampus
e1052384	ENSG00000142046.14	ENSG00000142046	TMEM91	0.0578419624198803	-1.21537757554367	1.14410145355675	0.253324242309577	0.998591218466416	Exon	Hippocampus
e178077	ENSG00000196290.14	ENSG00000196290	NIF3L1	0.0398598573545468	-0.53692142705067	1.14409859577926	0.253325425812547	0.998591218466416	Exon	Hippocampus
e909015	ENSG00000167526.13	ENSG00000167526	RPL13	0.0385875318580183	3.63322351525408	1.14409841392516	0.253325501124655	0.998591218466416	Exon	Hippocampus
e529743	ENSG00000096872.15	ENSG00000096872	IFT74	0.057489569202466	-0.771533499800654	1.14409459648923	0.253327082061227	0.998591218466416	Exon	Hippocampus
e578036	ENSG00000172661.17	ENSG00000172661	FAM21C	-0.0608408422561844	-0.974884341323915	-1.14409213904461	0.253328099780467	0.998591218466416	Exon	Hippocampus
e337143	ENSG00000145708.10	ENSG00000145708	CRHBP	0.0904041654762211	-1.82614914995376	1.14409111112236	0.253328525482164	0.998591218466416	Exon	Hippocampus
e208303	ENSG00000151090.17	ENSG00000151090	THRB	0.0737922347347365	-0.171732033074984	1.1440903592212	0.253328836873343	0.998591218466416	Exon	Hippocampus
e804261	ENSG00000100865.14	ENSG00000100865	CINP	-0.0405519567758856	0.368497218036472	-1.14408857523179	0.253329575693023	0.998591218466416	Exon	Hippocampus
e314558	ENSG00000038295.7	ENSG00000038295	TLL1	-0.147694908552961	-1.77972530566197	-1.14406729920163	0.25333838704408	0.998591218466416	Exon	Hippocampus
e722449	ENSG00000091039.16	ENSG00000091039	OSBPL8	0.0336902832830431	0.992546213121587	1.14406478613631	0.253339427830433	0.998591218466416	Exon	Hippocampus
e537783	ENSG00000135048.13	ENSG00000135048	TMEM2	-0.069327593481391	1.24116281659024	-1.144062531597	0.253340361550748	0.998591218466416	Exon	Hippocampus
e794984	ENSG00000100577.18	ENSG00000100577	GSTZ1	0.0744498551505613	-1.81125692794582	1.14405998424623	0.253341416542197	0.998591218466416	Exon	Hippocampus
e922762	ENSG00000178971.13	ENSG00000178971	CTC1	0.0516988589552774	-0.489908321717654	1.14405865345418	0.253341967694147	0.998591218466416	Exon	Hippocampus
e163375	ENSG00000136531.14	ENSG00000136531	SCN2A	0.0746817496997148	2.29676852368984	1.14405536148274	0.253343331078661	0.998591218466416	Exon	Hippocampus
e364624	ENSG00000184347.14	ENSG00000184347	SLIT3	-0.0921929798458813	-0.461752343331351	-1.1440453964921	0.253347458154821	0.998591218466416	Exon	Hippocampus
e349588	ENSG00000072682.18	ENSG00000072682	P4HA2	-0.0749415865036775	-0.73531446769835	-1.14404124165789	0.253349178924689	0.998591218466416	Exon	Hippocampus
e742079	ENSG00000130779.19	ENSG00000130779	CLIP1	-0.0355691039846702	1.08805498898545	-1.14403284218702	0.253352657682046	0.998591218466416	Exon	Hippocampus
e1163938	ENSG00000133134.11	ENSG00000133134	BEX2	0.0600545704198069	1.72323003348009	1.14401292431593	0.253360907078115	0.998591218466416	Exon	Hippocampus
e286018	ENSG00000064042.17	ENSG00000064042	LIMCH1	0.0371960787238183	2.39449432173227	1.14401248680224	0.25336108828552	0.998591218466416	Exon	Hippocampus
e252453	ENSG00000051382.8	ENSG00000051382	PIK3CB	0.051834447912842	-0.634509279907896	1.14400168787239	0.253365560965232	0.998591218466416	Exon	Hippocampus
e408590	ENSG00000074935.13	ENSG00000074935	TUBE1	0.0408573241300129	2.39080816385767	1.14399657454856	0.25336767881099	0.998591218466416	Exon	Hippocampus
e297397	ENSG00000109339.18	ENSG00000109339	MAPK10	0.0546061181562064	1.83147771282755	1.14398770603113	0.253371352019006	0.998591218466416	Exon	Hippocampus
e444021	ENSG00000158321.15	ENSG00000158321	AUTS2	-0.0701769892519587	-1.42018227401828	-1.14398678656512	0.253371732850282	0.998591218466416	Exon	Hippocampus
e682750	ENSG00000215039.6	ENSG00000215039	CD27-AS1	0.0438672632979927	0.318637876467754	1.14398478240672	0.253372562948913	0.998591218466416	Exon	Hippocampus
e953784	ENSG00000263142.5	ENSG00000263142	LRRC37A17P	-0.0970789433855662	-2.01032750347584	-1.14397852652112	0.253375154074742	0.998591218466416	Exon	Hippocampus
e751307	ENSG00000073910.19	ENSG00000073910	FRY	-0.076316016604976	-2.95966367159134	-1.14397797639047	0.253375381934291	0.998591218466416	Exon	Hippocampus
e912441	ENSG00000185561.9	ENSG00000185561	TLCD2	-0.0841565359760471	-0.526427632359245	-1.14397600282375	0.253376199370433	0.998591218466416	Exon	Hippocampus
e428694	ENSG00000003147.17	ENSG00000003147	ICA1	0.0662463578300595	0.754053548656021	1.14396511721145	0.253380708140361	0.998591218466416	Exon	Hippocampus
e428708	ENSG00000003147.17	ENSG00000003147	ICA1	0.0662463578300595	0.754053548656021	1.14396511721145	0.253380708140361	0.998591218466416	Exon	Hippocampus
e956067	ENSG00000159202.17	ENSG00000159202	UBE2Z	0.0392776320456417	0.520487379933915	1.1439588767736	0.25338329292596	0.998591218466416	Exon	Hippocampus
e418424	ENSG00000146476.10	ENSG00000146476	ARMT1	0.0608581801050342	-1.76163203912178	1.14395369589549	0.25338543885656	0.998591218466416	Exon	Hippocampus
e483409	ENSG00000173273.15	ENSG00000173273	TNKS	0.0404029520740065	0.0583000461943365	1.14395169774806	0.25338626649682	0.998591218466416	Exon	Hippocampus
e258289	ENSG00000079257.7	ENSG00000079257	LXN	-0.11052261482101	-0.979791230422995	-1.14395166098305	0.253386281725045	0.998591218466416	Exon	Hippocampus
e1056708	ENSG00000104859.14	ENSG00000104859	CLASRP	0.0677441204759869	-1.74331079208603	1.14394732274545	0.253388078646129	0.998591218466416	Exon	Hippocampus
e974274	ENSG00000108469.14	ENSG00000108469	RECQL5	0.050317972520618	-0.319759563628717	1.14394049627061	0.253390906226354	0.998591218466416	Exon	Hippocampus
e994618	ENSG00000101746.15	ENSG00000101746	NOL4	-0.0598317830962516	-0.434328778525688	-1.14393683123122	0.253392424323946	0.998591218466416	Exon	Hippocampus
e571810	ENSG00000241058.3	ENSG00000241058	NSUN6	0.0451132214847986	-0.766249927119817	1.14393435351175	0.253393450624835	0.998591218466416	Exon	Hippocampus
e931601	ENSG00000270091.1	ENSG00000270091		0.0861926867037771	-2.29611103883992	1.14392859060732	0.253395837699661	0.998591218466416	Exon	Hippocampus
e757277	ENSG00000224892.6	ENSG00000224892	RPS4XP16	0.0709935329075414	-1.59738095283165	1.14391192599542	0.253402740501177	0.998591218466416	Exon	Hippocampus
e637511	ENSG00000167994.11	ENSG00000167994	RAB3IL1	-0.0993526696011631	-3.01078695335579	-1.14391142908514	0.253402946332953	0.998591218466416	Exon	Hippocampus
e779394	ENSG00000179454.13	ENSG00000179454	KLHL28	0.0394721125357157	3.22171532657737	1.14391102207998	0.253403114924025	0.998591218466416	Exon	Hippocampus
e236628	ENSG00000080822.16	ENSG00000080822	CLDND1	0.0947476308761406	-1.77120284885519	1.14390979346901	0.253403623843958	0.998591218466416	Exon	Hippocampus
e1054175	ENSG00000079435.9	ENSG00000079435	LIPE	0.0989525682572921	-1.85680869224297	1.14390652730321	0.253404976771114	0.998591218466416	Exon	Hippocampus
e190189	ENSG00000236432.7	ENSG00000236432		0.0526115982217511	-1.57353111804092	1.1438900025214	0.253411821824391	0.998591218466416	Exon	Hippocampus
e1010567	ENSG00000099860.8	ENSG00000099860	GADD45B	-0.155561939851856	0.25224405141711	-1.14388950803813	0.253412026655976	0.998591218466416	Exon	Hippocampus
e838505	ENSG00000067221.13	ENSG00000067221	STOML1	0.0478563142879443	1.96995018842793	1.14387962222325	0.253416121716954	0.998591218466416	Exon	Hippocampus
e838516	ENSG00000067221.13	ENSG00000067221	STOML1	0.0478563142879443	1.96995018842793	1.14387962222325	0.253416121716954	0.998591218466416	Exon	Hippocampus
e306798	ENSG00000138688.15	ENSG00000138688	KIAA1109	0.0409262408273989	1.05519695483077	1.14387161203688	0.253419439858903	0.998591218466416	Exon	Hippocampus
e1141394	ENSG00000196576.14	ENSG00000196576	PLXNB2	-0.0684307400402133	-1.39364730893745	-1.14385432986526	0.253426598934218	0.998591218466416	Exon	Hippocampus
e329958	ENSG00000039123.15	ENSG00000039123	SKIV2L2	0.0453401477976471	0.549795492896358	1.14385388066459	0.25342678501581	0.998591218466416	Exon	Hippocampus
e1072948	ENSG00000160439.15	ENSG00000160439	RDH13	0.084385039617767	-2.66287887183128	1.14383676317186	0.253433876016538	0.998591218466416	Exon	Hippocampus
e876739	ENSG00000077235.17	ENSG00000077235	GTF3C1	-0.033510110237727	0.60066035575595	-1.14382535345863	0.253438602620195	0.998591218466416	Exon	Hippocampus
e779277	ENSG00000258526.5	ENSG00000258526		0.0755630299344395	-2.69065844900989	1.14382456156609	0.253438930672987	0.998591218466416	Exon	Hippocampus
e816742	ENSG00000137824.15	ENSG00000137824	RMDN3	-0.0409303079865425	-0.43750694337317	-1.14379660498609	0.253450512275672	0.998591218466416	Exon	Hippocampus
e602259	ENSG00000107518.16	ENSG00000107518	ATRNL1	0.0738435791462447	3.09904472913866	1.14379303655414	0.253451990600474	0.998591218466416	Exon	Hippocampus
e1163374	ENSG00000184905.8	ENSG00000184905	TCEAL2	0.0553443533520739	1.36228482693775	1.14379033350834	0.253453110418369	0.998591218466416	Exon	Hippocampus
e637984	ENSG00000149499.11	ENSG00000149499	EML3	-0.0726601667407981	-1.72984648678372	-1.14378831946367	0.253453944799109	0.998591218466416	Exon	Hippocampus
e369498	ENSG00000145916.18	ENSG00000145916	RMND5B	0.043256406838086	-0.993467713198403	1.1437878369985	0.253454144675617	0.998591218466416	Exon	Hippocampus
e1133832	ENSG00000100151.15	ENSG00000100151	PICK1	-0.0495720440334657	-0.830164127483287	-1.14377957582646	0.25345756714543	0.998591218466416	Exon	Hippocampus
e573741	ENSG00000199855.1	ENSG00000199855	RNU6-490P	-0.0914018670745928	-3.01421786398549	-1.14377925993166	0.253457698016172	0.998591218466416	Exon	Hippocampus
e444811	ENSG00000106638.15	ENSG00000106638	TBL2	-0.04508079836924	-0.90428600781626	-1.14376976389358	0.253461632112334	0.998591218466416	Exon	Hippocampus
e340536	ENSG00000164199.15	ENSG00000164199	ADGRV1	-0.0618804514428881	0.672175287238471	-1.14376816487977	0.253462294569025	0.998591218466416	Exon	Hippocampus
e107595	ENSG00000162852.13	ENSG00000162852	CNST	0.0549929106460086	-1.49285419102973	1.14376727152963	0.253462664676287	0.998591218466416	Exon	Hippocampus
e738670	ENSG00000135090.13	ENSG00000135090	TAOK3	-0.0667700837867167	-2.41061547767178	-1.14376153117908	0.25346504286304	0.998591218466416	Exon	Hippocampus
e753595	ENSG00000133103.16	ENSG00000133103	COG6	0.0390827772444088	2.23905361790815	1.1437605799247	0.25346543696253	0.998591218466416	Exon	Hippocampus
e718272	ENSG00000111490.12	ENSG00000111490	TBC1D30	0.058628930846666	-0.358188809945503	1.14375468808028	0.253467877931003	0.998591218466416	Exon	Hippocampus
e310568	ENSG00000137473.17	ENSG00000137473	TTC29	-0.167672994697257	-3.55085888833038	-1.14374132798036	0.253473413029889	0.998591218466416	Exon	Hippocampus
e1001599	ENSG00000049759.17	ENSG00000049759	NEDD4L	0.0631345244888387	-0.0803471743116373	1.14373990076018	0.25347400433322	0.998591218466416	Exon	Hippocampus
e879537	ENSG00000261740.6	ENSG00000261740		0.0761325745621871	-1.78674815818268	1.14373827719158	0.253474676985698	0.998591218466416	Exon	Hippocampus
e208185	ENSG00000197885.10	ENSG00000197885	NKIRAS1	0.0502217403954549	-0.213950619226615	1.14373563195498	0.253475772922945	0.998591218466416	Exon	Hippocampus
e782018	ENSG00000100519.11	ENSG00000100519	PSMC6	0.0405839879117877	0.939620501423536	1.14373401057606	0.253476444671505	0.998591218466416	Exon	Hippocampus
e782021	ENSG00000100519.11	ENSG00000100519	PSMC6	0.0405839879117877	0.939620501423536	1.14373401057606	0.253476444671505	0.998591218466416	Exon	Hippocampus
e782033	ENSG00000100519.11	ENSG00000100519	PSMC6	0.0405839879117877	0.939620501423536	1.14373401057606	0.253476444671505	0.998591218466416	Exon	Hippocampus
e797051	ENSG00000165521.15	ENSG00000165521	EML5	-0.0735834995144429	-1.32386861442153	-1.14373334015052	0.25347672243383	0.998591218466416	Exon	Hippocampus
e860207	ENSG00000182685.7	ENSG00000182685	BRICD5	0.0685757898234283	-1.86095353099837	1.14372158444349	0.253481592945956	0.998591218466416	Exon	Hippocampus
e211914	ENSG00000271653.1	ENSG00000271653		0.115940764751729	-2.78450328070054	1.14371237182887	0.253485409874085	0.998591218466416	Exon	Hippocampus
e255835	ENSG00000120742.10	ENSG00000120742	SERP1	0.0491322460734702	-0.0755179151854391	1.14370207483788	0.2534896761236	0.998591218466416	Exon	Hippocampus
e458228	ENSG00000077454.15	ENSG00000077454	LRCH4	-0.0490800875181454	-0.333143884333534	-1.14370178646856	0.253489795601503	0.998591218466416	Exon	Hippocampus
e405962	ENSG00000203809.6	ENSG00000203809	LIN28B-AS1	0.126256607117677	-3.252362008325	1.14369226817687	0.253493739266258	0.998591218466416	Exon	Hippocampus
e816474	ENSG00000128891.15	ENSG00000128891	C15orf57	-0.0548736202810153	-0.388012272270212	-1.14369138142384	0.253494106672257	0.998591218466416	Exon	Hippocampus
e916432	ENSG00000091640.7	ENSG00000091640	SPAG7	-0.0237513917103557	1.81583950750149	-1.14368992346497	0.253494710745245	0.998591218466416	Exon	Hippocampus
e206571	ENSG00000206560.11	ENSG00000206560	ANKRD28	0.0400731942804797	-0.368743787176816	1.14368773445462	0.253495617715119	0.998591218466416	Exon	Hippocampus
e338178	ENSG00000177034.14	ENSG00000177034	MTX3	0.0492654262146252	-0.429750106970645	1.14368018930019	0.253498743906756	0.998591218466416	Exon	Hippocampus
e1005191	ENSG00000166377.19	ENSG00000166377	ATP9B	-0.0500264190875844	0.926552881607106	-1.14367843422747	0.253499471091715	0.998591218466416	Exon	Hippocampus
e1010573	ENSG00000099860.8	ENSG00000099860	GADD45B	-0.155524158150322	0.252211843781066	-1.14367744962533	0.253499879045742	0.998591218466416	Exon	Hippocampus
e1010577	ENSG00000099860.8	ENSG00000099860	GADD45B	-0.155524158150322	0.252211843781066	-1.14367744962533	0.253499879045742	0.998591218466416	Exon	Hippocampus
e41985	ENSG00000116641.17	ENSG00000116641	DOCK7	0.0477175181713932	-0.797890408033273	1.14367347996572	0.253501523814883	0.998591218466416	Exon	Hippocampus
e294777	ENSG00000138759.17	ENSG00000138759	FRAS1	0.112893737426597	-2.15222760316983	1.14366904375156	0.253503361902756	0.998591218466416	Exon	Hippocampus
e868083	ENSG00000048471.13	ENSG00000048471	SNX29	-0.0669138663241698	-2.36120497956252	-1.14366264530218	0.253506013033788	0.998591218466416	Exon	Hippocampus
e887656	ENSG00000140718.19	ENSG00000140718	FTO	0.0382013733354006	0.759746632750868	1.14365061467336	0.253510997852351	0.998591218466416	Exon	Hippocampus
e126593	ENSG00000177994.15	ENSG00000177994	C2orf73	-0.152812348857553	-2.76282553889692	-1.14364438762847	0.253513578017794	0.998591218466416	Exon	Hippocampus
e611451	ENSG00000078902.15	ENSG00000078902	TOLLIP	-0.061669540943951	0.259751639159174	-1.14362016729625	0.253523613845778	0.998591218466416	Exon	Hippocampus
e214299	ENSG00000168036.16	ENSG00000168036	CTNNB1	-0.0253437690357184	3.01144489104219	-1.14361750222847	0.253524718148249	0.998591218466416	Exon	Hippocampus
e914741	ENSG00000074755.14	ENSG00000074755	ZZEF1	-0.0451179889390284	-0.432786095996162	-1.1436156212284	0.253525497564979	0.998591218466416	Exon	Hippocampus
e368988	ENSG00000184840.11	ENSG00000184840	TMED9	-0.0396156121394297	1.5205069116117	-1.14361503514455	0.25352574041675	0.998591218466416	Exon	Hippocampus
e161336	ENSG00000123636.17	ENSG00000123636	BAZ2B	0.0413052365475972	1.07065997647822	1.14361290825091	0.253526621725272	0.998591218466416	Exon	Hippocampus
e1075458	ENSG00000083844.10	ENSG00000083844	ZNF264	-0.0228299279611609	4.58969578687063	-1.14360347002087	0.253530532615492	0.998591218466416	Exon	Hippocampus
e790444	ENSG00000197555.9	ENSG00000197555	SIPA1L1	-0.0677245712334825	-2.03590934921227	-1.14360233269285	0.253531003889438	0.998591218466416	Exon	Hippocampus
e689032	ENSG00000178878.12	ENSG00000178878	APOLD1	-0.129786113902765	3.37910173055918	-1.14357514859047	0.253542268332271	0.998591218466416	Exon	Hippocampus
e664198	ENSG00000152404.15	ENSG00000152404	CWF19L2	0.0467836661177494	-0.145309983809935	1.14357104720504	0.253543967878821	0.998591218466416	Exon	Hippocampus
e1177416	ENSG00000130826.16	ENSG00000130826	DKC1	-0.036953354477414	-0.502021029319133	-1.14356395969172	0.253546904846353	0.998591218466416	Exon	Hippocampus
e1049459	ENSG00000105197.10	ENSG00000105197	TIMM50	-0.115401453078336	-3.1901765361721	-1.14356047854946	0.253548347392285	0.998591218466416	Exon	Hippocampus
e1049466	ENSG00000105197.10	ENSG00000105197	TIMM50	-0.115401453078336	-3.1901765361721	-1.14356047854946	0.253548347392285	0.998591218466416	Exon	Hippocampus
e910420	ENSG00000223959.8	ENSG00000223959	AFG3L1P	-0.0583662428142673	-1.88434213287944	-1.14355121146513	0.25355218759506	0.998591218466416	Exon	Hippocampus
e293663	ENSG00000138757.14	ENSG00000138757	G3BP2	-0.0427834386053603	3.44307688289695	-1.14354320212931	0.253555506630056	0.998591218466416	Exon	Hippocampus
e42277	ENSG00000142856.16	ENSG00000142856	ITGB3BP	0.0804643805050963	-1.49043421563551	1.14354253062177	0.253555784901332	0.998591218466416	Exon	Hippocampus
e1018835	ENSG00000099783.11	ENSG00000099783	HNRNPM	-0.0349525951973595	0.939182637727876	-1.14352778422475	0.253561895830222	0.998591218466416	Exon	Hippocampus
e1054040	ENSG00000105429.12	ENSG00000105429	MEGF8	-0.0565263867621605	-0.16507822627344	-1.14350983361669	0.253569334727891	0.998591218466416	Exon	Hippocampus
e1160124	ENSG00000067177.14	ENSG00000067177	PHKA1	-0.0776890586416621	-1.50237505694598	-1.14350595005135	0.253570944133289	0.998591218466416	Exon	Hippocampus
e187199	ENSG00000144567.10	ENSG00000144567	FAM134A	0.0400681277584528	0.554324197249286	1.14349669004557	0.253574781641838	0.998591218466416	Exon	Hippocampus
e329893	ENSG00000039123.15	ENSG00000039123	SKIV2L2	0.0395686262169675	0.0259648692368576	1.14349363861134	0.253576046218512	0.998591218466416	Exon	Hippocampus
e350339	ENSG00000072364.12	ENSG00000072364	AFF4	-0.0288010296931447	1.8652123765323	-1.14349077767014	0.253577231854987	0.998591218466416	Exon	Hippocampus
e491456	ENSG00000134014.16	ENSG00000134014	ELP3	0.049606744549137	-1.09812826115724	1.14348102635202	0.25358127304316	0.998591218466416	Exon	Hippocampus
e322162	ENSG00000145495.14	ENSG00000145495	MARCH6	0.0390368284590028	4.13702361580046	1.14346628737446	0.253587381326611	0.998591218466416	Exon	Hippocampus
e2365	ENSG00000179403.11	ENSG00000179403	VWA1	-0.0788415458138402	0.705528402937063	-1.14346226299708	0.25358904916966	0.998591218466416	Exon	Hippocampus
e1064572	ENSG00000126457.21	ENSG00000126457	PRMT1	-0.0327886261652353	0.336323564384244	-1.14343547459217	0.253600151419055	0.998591218466416	Exon	Hippocampus
e194600	ENSG00000157985.18	ENSG00000157985	AGAP1	-0.0426861360742266	0.755030624894396	-1.14343461028491	0.253600509630242	0.998591218466416	Exon	Hippocampus
e969477	ENSG00000141338.13	ENSG00000141338	ABCA8	0.103655487224804	0.337936601583895	1.143432134397	0.253601535761204	0.998591218466416	Exon	Hippocampus
e1030725	ENSG00000186204.14	ENSG00000186204	CYP4F12	-0.170684919050778	-2.23720771009291	-1.14341117461639	0.253610222651952	0.998591218466416	Exon	Hippocampus
e107921	ENSG00000162714.12	ENSG00000162714	ZNF496	-0.0538840740010842	-1.75623358685735	-1.14340868978721	0.2536112525162	0.998591218466416	Exon	Hippocampus
e1171237	ENSG00000129675.15	ENSG00000129675	ARHGEF6	-0.0526873947982104	0.0420270265361647	-1.14340580632984	0.253612447599864	0.998591218466416	Exon	Hippocampus
e640630	ENSG00000149743.13	ENSG00000149743	TRPT1	0.0531920790276199	-1.1870632415696	1.14340349314817	0.253613406328739	0.998591218466416	Exon	Hippocampus
e655449	ENSG00000118363.11	ENSG00000118363	SPCS2	-0.0604872623939123	0.594280330856686	-1.14338918473652	0.253619336696332	0.998591218466416	Exon	Hippocampus
e996541	ENSG00000152214.12	ENSG00000152214	RIT2	0.0891241331982138	-1.20637392080909	1.14338520933311	0.253620984387939	0.998591218466416	Exon	Hippocampus
e1007143	ENSG00000182087.12	ENSG00000182087	TMEM259	-0.0342492857913601	1.35803116645708	-1.1433835514801	0.253621671523053	0.998591218466416	Exon	Hippocampus
e636798	ENSG00000167985.6	ENSG00000167985	SDHAF2	-0.0284808005246914	1.09577385310292	-1.1433813074451	0.25362260161678	0.998591218466416	Exon	Hippocampus
e916276	ENSG00000108523.15	ENSG00000108523	RNF167	-0.0584104850230744	-1.61835166185143	-1.14338069825573	0.25362285411023	0.998591218466416	Exon	Hippocampus
e993616	ENSG00000170558.8	ENSG00000170558	CDH2	-0.0650487089089932	-1.66283827501626	-1.14337665582016	0.253624529601069	0.998591218466416	Exon	Hippocampus
e451154	ENSG00000105784.15	ENSG00000105784	RUNDC3B	0.0861955092967085	-2.62619468577367	1.14336649374368	0.253628741567814	0.998591218466416	Exon	Hippocampus
e1176002	ENSG00000196924.14	ENSG00000196924	FLNA	-0.0966884440339897	0.926714921901541	-1.1433641471485	0.253629714189057	0.998591218466416	Exon	Hippocampus
e68875	ENSG00000198837.9	ENSG00000198837	DENND4B	0.066761368837274	-0.792221043289895	1.14336298089801	0.253630197579755	0.998591218466416	Exon	Hippocampus
e139936	ENSG00000144115.16	ENSG00000144115	THNSL2	-0.166564284374301	-1.296300076323	-1.14336270889845	0.253630310318969	0.998591218466416	Exon	Hippocampus
e182748	ENSG00000115365.11	ENSG00000115365	LANCL1	0.0459985025955496	1.99956458019511	1.14335803922508	0.253632245825033	0.998591218466416	Exon	Hippocampus
e178249	ENSG00000119013.8	ENSG00000119013	NDUFB3	0.0566830006682926	-0.170576367814661	1.14335687677075	0.253632727645649	0.998591218466416	Exon	Hippocampus
e683839	ENSG00000139200.13	ENSG00000139200	PIANP	-0.118753464180288	-3.302863427045	-1.14335099736207	0.253635164585863	0.998591218466416	Exon	Hippocampus
e583590	ENSG00000204130.12	ENSG00000204130	RUFY2	0.0459636614227187	0.208893762806501	1.14333636172046	0.253641230944483	0.998591218466416	Exon	Hippocampus
e217914	ENSG00000076201.14	ENSG00000076201	PTPN23	-0.0459695819895301	-0.213430537371605	-1.14333542202257	0.25364162044535	0.998591218466416	Exon	Hippocampus
e1175153	ENSG00000198910.12	ENSG00000198910	L1CAM	-0.117146493394697	-3.31087884443896	-1.14333177699518	0.253643131298006	0.998591218466416	Exon	Hippocampus
e694753	ENSG00000133704.9	ENSG00000133704	IPO8	0.0373984530923882	0.368135346145728	1.14332729017837	0.253644991078428	0.998591218466416	Exon	Hippocampus
e284334	ENSG00000065882.15	ENSG00000065882	TBC1D1	-0.0606269285906994	0.0332859391203091	-1.14332468292402	0.25364607178674	0.998591218466416	Exon	Hippocampus
e451285	ENSG00000006634.7	ENSG00000006634	DBF4	0.078474980899659	-2.66936938606393	1.14332103375768	0.253647584373536	0.998591218466416	Exon	Hippocampus
e597181	ENSG00000119906.11	ENSG00000119906	SLF2	0.0494351622545926	0.200579393763466	1.14332033248809	0.253647875051915	0.998591218466416	Exon	Hippocampus
e1071622	ENSG00000167613.15	ENSG00000167613	LAIR1	-0.15450049821658	-3.17811374821607	-1.14331131794568	0.253651611627917	0.998591218466416	Exon	Hippocampus
e1034198	ENSG00000130475.14	ENSG00000130475	FCHO1	0.0641080263796938	-0.187011364716011	1.14327795791123	0.253665439875157	0.998591218466416	Exon	Hippocampus
e117611	ENSG00000138002.14	ENSG00000138002	IFT172	-0.0366153747911384	0.182146651742044	-1.14327170642083	0.253668031272681	0.998591218466416	Exon	Hippocampus
e731102	ENSG00000136010.13	ENSG00000136010	ALDH1L2	-0.0660104326311106	-2.21420685599436	-1.14326132875547	0.253672333112729	0.998591218466416	Exon	Hippocampus
e237666	ENSG00000154175.16	ENSG00000154175	ABI3BP	-0.11663106212545	-2.82303063438798	-1.14324877333587	0.253677537762563	0.998591218466416	Exon	Hippocampus
e970310	ENSG00000108984.13	ENSG00000108984	MAP2K6	0.0604203317338637	-1.59153688700992	1.14324447001006	0.253679321655127	0.998591218466416	Exon	Hippocampus
e628157	ENSG00000085117.11	ENSG00000085117	CD82	-0.0819065469483043	-1.68496235957246	-1.14323818696725	0.253681926231586	0.998591218466416	Exon	Hippocampus
e406952	ENSG00000183137.14	ENSG00000183137	CEP57L1	0.0445283730420645	-0.776691732541681	1.14323653461966	0.253682611199885	0.998591218466416	Exon	Hippocampus
e845910	ENSG00000136404.15	ENSG00000136404	TM6SF1	0.100004786344269	-1.72388833022818	1.14323422066347	0.253683570435238	0.998591218466416	Exon	Hippocampus
e810917	ENSG00000206149.10	ENSG00000206149	HERC2P9	-0.108200248122434	-2.74448905765105	-1.14323226262389	0.253684382129677	0.998591218466416	Exon	Hippocampus
e391288	ENSG00000124596.16	ENSG00000124596	OARD1	0.0604582777780633	-1.95164286413527	1.14322593395156	0.253687005658079	0.998591218466416	Exon	Hippocampus
e320381	ENSG00000028310.17	ENSG00000028310	BRD9	0.0372293256731265	-0.516635981402251	1.14322097915369	0.25368905966499	0.998591218466416	Exon	Hippocampus
e503528	ENSG00000258677.2	ENSG00000258677		0.0621109281831993	-0.904579327132396	1.14320817247342	0.253694368716399	0.998591218466416	Exon	Hippocampus
e503541	ENSG00000104343.19	ENSG00000104343	UBE2W	0.0621109281831993	-0.904579327132396	1.14320817247342	0.253694368716399	0.998591218466416	Exon	Hippocampus
e503547	ENSG00000104343.19	ENSG00000104343	UBE2W	0.0621109281831993	-0.904579327132396	1.14320817247342	0.253694368716399	0.998591218466416	Exon	Hippocampus
e503558	ENSG00000104343.19	ENSG00000104343	UBE2W	0.0621109281831993	-0.904579327132396	1.14320817247342	0.253694368716399	0.998591218466416	Exon	Hippocampus
e503571	ENSG00000104343.19	ENSG00000104343	UBE2W	0.0621109281831993	-0.904579327132396	1.14320817247342	0.253694368716399	0.998591218466416	Exon	Hippocampus
e328472	ENSG00000172239.13	ENSG00000172239	PAIP1	0.041689556110741	1.27155550261879	1.14320630065281	0.253695144692294	0.998591218466416	Exon	Hippocampus
e221394	ENSG00000172046.18	ENSG00000172046	USP19	0.0418297749597947	-0.27295811198621	1.14320082819792	0.253697413344997	0.998591218466416	Exon	Hippocampus
e443701	ENSG00000232546.1	ENSG00000232546		0.096985042937674	-2.98032869243085	1.14319627208202	0.253699302132394	0.998591218466416	Exon	Hippocampus
e663637	ENSG00000235505.7	ENSG00000235505		-0.12430248965846	-3.13211302507269	-1.14319552214614	0.253699613027414	0.998591218466416	Exon	Hippocampus
e421281	ENSG00000112096.16	ENSG00000112096	SOD2	-0.0778758345622734	1.61823463728007	-1.14319083288809	0.253701557022271	0.998591218466416	Exon	Hippocampus
e503581	ENSG00000154582.16	ENSG00000154582	TCEB1	0.0547324194280747	-0.920724663326637	1.14318737551436	0.253702990329619	0.998591218466416	Exon	Hippocampus
e346738	ENSG00000205302.6	ENSG00000205302	SNX2	-0.0419261238691976	0.438101859487615	-1.14317367166857	0.253708671524918	0.998591218466416	Exon	Hippocampus
e803843	ENSG00000080824.18	ENSG00000080824	HSP90AA1	-0.057643383392081	5.11968619673122	-1.14316691241374	0.253711473737974	0.998591218466416	Exon	Hippocampus
e340836	ENSG00000237187.8	ENSG00000237187	NR2F1-AS1	0.0758458288248158	-0.530039113635033	1.14316182980841	0.253713580869553	0.998591218466416	Exon	Hippocampus
e921777	ENSG00000182224.11	ENSG00000182224	CYB5D1	0.0591885886988585	-2.03945118057879	1.14316146534889	0.25371373196658	0.998591218466416	Exon	Hippocampus
e503519	ENSG00000040341.17	ENSG00000040341	STAU2	0.0393562849296935	0.306367610875582	1.14315249997941	0.253717448834482	0.998591218466416	Exon	Hippocampus
e1060447	ENSG00000105373.18	ENSG00000105373	GLTSCR2	0.073339423133025	-1.11734435324568	1.14315070069605	0.253718194786969	0.998591218466416	Exon	Hippocampus
e802306	ENSG00000196405.12	ENSG00000196405	EVL	0.0459607479991582	2.98512414737947	1.14314671064784	0.253719848999032	0.998591218466416	Exon	Hippocampus
e973876	ENSG00000266714.6	ENSG00000266714	MYO15B	0.0764054450207068	-1.4956143783614	1.1431331310801	0.253725478933546	0.998591218466416	Exon	Hippocampus
e473054	ENSG00000146963.17	ENSG00000146963	LUC7L2	-0.0594061247923926	-0.0500595776962935	-1.14313104219535	0.253726344969183	0.998591218466416	Exon	Hippocampus
e796095	ENSG00000140022.9	ENSG00000140022	STON2	-0.0643264169147563	3.05976146721209	-1.14313006032191	0.253726752047115	0.998591218466416	Exon	Hippocampus
e346864	ENSG00000168944.15	ENSG00000168944	CEP120	0.0533949280377124	-1.1716843866107	1.14310373526497	0.253737666403663	0.998591218466416	Exon	Hippocampus
e580261	ENSG00000099290.15	ENSG00000099290	FAM21A	-0.0538039731068726	-0.834913094710347	-1.14309950462322	0.253739420456398	0.998591218466416	Exon	Hippocampus
e335454	ENSG00000157107.13	ENSG00000157107	FCHO2	0.0581929145737473	-1.08274370273308	1.14309910631813	0.253739585596825	0.998591218466416	Exon	Hippocampus
e477519	ENSG00000196329.11	ENSG00000196329	GIMAP5	-0.0731743651218559	0.231203635271284	-1.14308911832148	0.253743726723433	0.998591218466416	Exon	Hippocampus
e885988	ENSG00000102921.7	ENSG00000102921	N4BP1	-0.0376266599581107	-0.607501423673282	-1.14306480995871	0.25375380541918	0.998591218466416	Exon	Hippocampus
e1087400	ENSG00000125971.16	ENSG00000125971	DYNLRB1	0.0540561312993108	-1.05230239556303	1.14304528386672	0.253761901499879	0.998591218466416	Exon	Hippocampus
e577260	ENSG00000165733.7	ENSG00000165733	BMS1	0.042001096364351	-0.337399049227826	1.14303160311671	0.253767574040832	0.998591218466416	Exon	Hippocampus
e968470	ENSG00000197170.9	ENSG00000197170	PSMD12	-0.0510675942614958	-1.30013168867613	-1.14299768697965	0.253781637297999	0.998591218466416	Exon	Hippocampus
e777737	ENSG00000100902.10	ENSG00000100902	PSMA6	-0.0393343015089872	1.05502762232405	-1.14299162103932	0.253784152585228	0.998591218466416	Exon	Hippocampus
e801653	ENSG00000090060.17	ENSG00000090060	PAPOLA	-0.0764539926386941	-2.41321711462662	-1.14298730370998	0.253785942808532	0.998591218466416	Exon	Hippocampus
e391941	ENSG00000112576.12	ENSG00000112576	CCND3	-0.0441341791359404	-0.276265203559113	-1.14298138770844	0.253788395951411	0.998591218466416	Exon	Hippocampus
e968250	ENSG00000154229.11	ENSG00000154229	PRKCA	-0.0617606442706108	1.53062628274238	-1.14297395901909	0.253791476372384	0.998591218466416	Exon	Hippocampus
e609334	ENSG00000099849.14	ENSG00000099849	RASSF7	0.0623893983832198	-0.694538130872586	1.14297205013343	0.253792267925577	0.998591218466416	Exon	Hippocampus
e344999	ENSG00000047188.15	ENSG00000047188	YTHDC2	0.0353443668506411	2.21471193814161	1.142971467114	0.253792509685238	0.998591218466416	Exon	Hippocampus
e435940	ENSG00000122545.18	ENSG00000122545	SEPT7	0.0439523866102719	3.61579498755551	1.14295340537821	0.253799999393762	0.998591218466416	Exon	Hippocampus
e556150	ENSG00000197694.14	ENSG00000197694	SPTAN1	0.0361334890067311	3.8777997621066	1.14291631498383	0.253815380251647	0.998591218466416	Exon	Hippocampus
e829458	ENSG00000157483.8	ENSG00000157483	MYO1E	0.0906707483220074	-0.831866432049664	1.14291333550058	0.253816615829153	0.998591218466416	Exon	Hippocampus
e1048408	ENSG00000104835.14	ENSG00000104835	SARS2	0.0694874256923441	-2.35343370589823	1.14291106148413	0.253817558855768	0.998591218466416	Exon	Hippocampus
e654236	ENSG00000054965.10	ENSG00000054965	FAM168A	-0.0425011668750408	0.470596445395459	-1.14290865876986	0.253818555255573	0.998591218466416	Exon	Hippocampus
e768096	ENSG00000165795.22	ENSG00000165795	NDRG2	-0.0420022321988906	2.44919133141928	-1.14288604024959	0.253827935235331	0.998591218466416	Exon	Hippocampus
e207296	ENSG00000182568.16	ENSG00000182568	SATB1	0.0749512612930582	0.636036928389248	1.14284142740527	0.2538464370487	0.998591218466416	Exon	Hippocampus
e1065762	ENSG00000104946.11	ENSG00000104946	TBC1D17	0.0384472519217025	1.12710499698559	1.14281613509569	0.253856926679568	0.998591218466416	Exon	Hippocampus
e762821	ENSG00000102452.15	ENSG00000102452	NALCN	0.0423248052117923	1.24854467910223	1.14280935101683	0.25385974033271	0.998591218466416	Exon	Hippocampus
e676965	ENSG00000084234.16	ENSG00000084234	APLP2	-0.0507931268982651	-0.696961399482196	-1.14280899283152	0.253859888888369	0.998591218466416	Exon	Hippocampus
e4846	ENSG00000142611.16	ENSG00000142611	PRDM16	0.0725588457125684	-1.50459367116104	1.14279528262265	0.253865575178314	0.998591218466416	Exon	Hippocampus
e773975	ENSG00000100938.17	ENSG00000100938	GMPR2	0.0367132097399216	-0.0767510181794205	1.14277261837056	0.253874975340364	0.998591218466416	Exon	Hippocampus
e776850	ENSG00000151320.10	ENSG00000151320	AKAP6	0.0373397755987812	3.65388985734178	1.14276332388603	0.253878830365207	0.998591218466416	Exon	Hippocampus
e107334	ENSG00000203666.12	ENSG00000203666	EFCAB2	-0.0811367442890234	-1.88136583351778	-1.14276106955702	0.253879765387652	0.998591218466416	Exon	Hippocampus
e652019	ENSG00000137497.17	ENSG00000137497	NUMA1	0.0500219733225805	1.24098834833818	1.14273387729948	0.253891044042376	0.998591218466416	Exon	Hippocampus
e211938	ENSG00000144674.16	ENSG00000144674	GOLGA4	0.0649170768361045	-1.29668769655358	1.14273367266475	0.253891128920971	0.998591218466416	Exon	Hippocampus
e646023	ENSG00000175115.11	ENSG00000175115	PACS1	0.0655230532374379	-1.45187578186914	1.14272854397296	0.253893256211237	0.998591218466416	Exon	Hippocampus
e338659	ENSG00000113319.11	ENSG00000113319	RASGRF2	0.0643975342141168	0.490527803992849	1.14272294556355	0.253895578346247	0.998591218466416	Exon	Hippocampus
e110847	ENSG00000119185.12	ENSG00000119185	ITGB1BP1	0.0370549696368966	1.23559278748494	1.14271412157245	0.253899238433585	0.998591218466416	Exon	Hippocampus
e662175	ENSG00000087053.18	ENSG00000087053	MTMR2	0.050380358914954	-0.313547662875388	1.14271318115958	0.253899628507917	0.998591218466416	Exon	Hippocampus
e916947	ENSG00000261879.5	ENSG00000261879		0.0492039516778135	-0.835494317274374	1.14270082891254	0.253904752141606	0.998591218466416	Exon	Hippocampus
e498188	ENSG00000034239.10	ENSG00000034239	EFCAB1	-0.154492037056042	-1.77217624896506	-1.14269927014137	0.253905398715133	0.998591218466416	Exon	Hippocampus
e862823	ENSG00000122390.17	ENSG00000122390	NAA60	-0.0412604381438612	0.299677696026163	-1.14269782357911	0.253905998745773	0.998591218466416	Exon	Hippocampus
e1009634	ENSG00000227500.9	ENSG00000227500	SCAMP4	0.0697147448842003	-2.26537415113079	1.14268192414089	0.253912593860852	0.998591218466416	Exon	Hippocampus
e600790	ENSG00000119927.13	ENSG00000119927	GPAM	-0.0508193350842661	0.947038772876724	-1.14267979284958	0.253913477933353	0.998591218466416	Exon	Hippocampus
e355875	ENSG00000120328.6	ENSG00000120328	PCDHB12	-0.060029478210206	-1.33980477294048	-1.14266794585025	0.253918392179418	0.998591218466416	Exon	Hippocampus
e172277	ENSG00000144331.18	ENSG00000144331	ZNF385B	0.0957432067192183	-1.56108447779954	1.14266433461455	0.253919890166961	0.998591218466416	Exon	Hippocampus
e844718	ENSG00000259546.1	ENSG00000259546		-0.103143088699672	-3.19310459883637	-1.14266309700769	0.253920403543803	0.998591218466416	Exon	Hippocampus
e386284	ENSG00000168394.10	ENSG00000168394	TAP1	-0.0803074027884119	-1.54097579899956	-1.14266086005667	0.253921331464595	0.998591218466416	Exon	Hippocampus
e1032092	ENSG00000160111.12	ENSG00000160111	CPAMD8	0.130250836596595	-2.09914517415121	1.14265337558557	0.253924436152548	0.998591218466416	Exon	Hippocampus
e401829	ENSG00000005700.14	ENSG00000005700	IBTK	0.0461279789705913	0.214103134411353	1.14264960124974	0.253926001822336	0.998591218466416	Exon	Hippocampus
e633734	ENSG00000156603.14	ENSG00000156603	MED19	-0.066635241224594	-1.51739384849005	-1.14264710578342	0.253927036995246	0.998591218466416	Exon	Hippocampus
e106537	ENSG00000180287.16	ENSG00000180287	PLD5	0.17670792300682	-2.80182750487724	1.14264466293271	0.253928050344934	0.998591218466416	Exon	Hippocampus
e693428	ENSG00000123104.11	ENSG00000123104	ITPR2	-0.0509606388053587	0.236019069895155	-1.14263030075015	0.253934008160017	0.998591218466416	Exon	Hippocampus
e289807	ENSG00000128050.8	ENSG00000128050	PAICS	-0.0467411142704595	0.509637513303199	-1.14261994680346	0.253938303312918	0.998591218466416	Exon	Hippocampus
e940793	ENSG00000278540.4	ENSG00000278540	ACACA	0.0331314181440741	0.358002125701478	1.14261917362195	0.253938624055721	0.998591218466416	Exon	Hippocampus
e41126	ENSG00000162604.12	ENSG00000162604	TM2D1	0.0404989657533218	0.455325558966647	1.14261601764027	0.253939933270536	0.998591218466416	Exon	Hippocampus
e909004	ENSG00000167526.13	ENSG00000167526	RPL13	0.0385269110197158	3.61332721198414	1.14260802419887	0.253943249258888	0.998591218466416	Exon	Hippocampus
e362822	ENSG00000113282.13	ENSG00000113282	CLINT1	-0.0631843558637071	-1.2599800594159	-1.14258752186865	0.253951754556004	0.998591218466416	Exon	Hippocampus
e1136387	ENSG00000100393.11	ENSG00000100393	EP300	-0.0329944372476605	0.441106102676907	-1.14258033607954	0.253954735594581	0.998591218466416	Exon	Hippocampus
e975380	ENSG00000188878.18	ENSG00000188878	FBF1	-0.0912193484484842	-2.78722999011534	-1.14258014363868	0.253954815429385	0.998591218466416	Exon	Hippocampus
e643980	ENSG00000126391.13	ENSG00000126391	FRMD8	-0.0454499975105767	1.42822882783112	-1.14251969828827	0.253979892274066	0.998591218466416	Exon	Hippocampus
e412075	ENSG00000164484.11	ENSG00000164484	TMEM200A	-0.139551403231729	-2.80988411432262	-1.14251679413873	0.253981097156491	0.998591218466416	Exon	Hippocampus
e596682	ENSG00000095485.16	ENSG00000095485	CWF19L1	-0.0383182015897242	-0.113402753868351	-1.14250959518819	0.253984083896284	0.998591218466416	Exon	Hippocampus
e556599	ENSG00000119333.11	ENSG00000119333	WDR34	0.0723851315929546	-0.829558686909188	1.14249848984569	0.253988691389384	0.998591218466416	Exon	Hippocampus
e99238	ENSG00000228106.5	ENSG00000228106		0.108190691973785	-3.06717109691079	1.14249008984309	0.253992176503408	0.998591218466416	Exon	Hippocampus
e990290	ENSG00000101639.18	ENSG00000101639	CEP192	-0.0491360505477471	0.396394382587385	-1.14248560443645	0.253994037487185	0.998591218466416	Exon	Hippocampus
e779847	ENSG00000139915.18	ENSG00000139915	MDGA2	0.0721591044742635	-1.19468978240574	1.14248191819892	0.253995566904868	0.998591218466416	Exon	Hippocampus
e819059	ENSG00000214013.9	ENSG00000214013	GANC	0.0644445335906015	-1.76865731980504	1.14246178450165	0.254003920477057	0.998591218466416	Exon	Hippocampus
e837147	ENSG00000067225.17	ENSG00000067225	PKM	0.0440264999245126	4.17820233622406	1.1424486013293	0.254009390345534	0.998591218466416	Exon	Hippocampus
e492927	ENSG00000172728.15	ENSG00000172728	FUT10	-0.0452829974372568	0.648252982907719	-1.14244848323529	0.254009439344636	0.998591218466416	Exon	Hippocampus
e55970	ENSG00000134255.13	ENSG00000134255	CEPT1	0.0474304623139249	-0.414857839804884	1.14244751693517	0.254009840278328	0.998591218466416	Exon	Hippocampus
e642692	ENSG00000110025.12	ENSG00000110025	SNX15	-0.0442485053001859	-1.22369054395651	-1.14244681924072	0.254010129763417	0.998591218466416	Exon	Hippocampus
e1053718	ENSG00000160570.13	ENSG00000160570	DEDD2	0.084189378922812	-2.74405773985633	1.14244669916148	0.254010179586324	0.998591218466416	Exon	Hippocampus
e784889	ENSG00000126790.11	ENSG00000126790	L3HYPDH	-0.0622053717767498	-1.15854820575958	-1.14244642878257	0.25401029177113	0.998591218466416	Exon	Hippocampus
e671728	ENSG00000172269.17	ENSG00000172269	DPAGT1	0.0559285439953275	-1.35493317022804	1.14244301640219	0.254011707628748	0.998591218466416	Exon	Hippocampus
e378188	ENSG00000181315.10	ENSG00000181315	ZNF322	0.0703769035842736	-1.97495250993098	1.14244137808533	0.254012387397656	0.998591218466416	Exon	Hippocampus
e948748	ENSG00000266967.6	ENSG00000266967	AARSD1	0.0623898269018847	-1.97744200433199	1.14243965186402	0.254013103641172	0.998591218466416	Exon	Hippocampus
e454076	ENSG00000105854.12	ENSG00000105854	PON2	-0.0568797771798038	2.56572478544911	-1.14243647274116	0.254014422726101	0.998591218466416	Exon	Hippocampus
e767319	ENSG00000165792.17	ENSG00000165792	METTL17	0.0541453216794591	-1.29559578652702	1.14242821793653	0.254017847840489	0.998591218466416	Exon	Hippocampus
e507945	ENSG00000164941.13	ENSG00000164941	INTS8	0.0441186589165766	-0.989718543591126	1.1424228278934	0.254020084314744	0.998591218466416	Exon	Hippocampus
e785470	ENSG00000020426.10	ENSG00000020426	MNAT1	-0.044485717036317	1.03677360202883	-1.14241438824359	0.254023586180691	0.998591218466416	Exon	Hippocampus
e265649	ENSG00000175166.16	ENSG00000175166	PSMD2	-0.0644832643531854	0.418096846999487	-1.14240938901197	0.254025660528997	0.998591218466416	Exon	Hippocampus
e1031230	ENSG00000072958.8	ENSG00000072958	AP1M1	-0.0405662404184712	2.21697536866084	-1.14240452163158	0.254027680179189	0.998591218466416	Exon	Hippocampus
e617897	ENSG00000175356.12	ENSG00000175356	SCUBE2	-0.0841628718529094	-2.90886768543812	-1.14240241851609	0.254028552840489	0.998591218466416	Exon	Hippocampus
e774289	ENSG00000100949.14	ENSG00000100949	RABGGTA	0.0660886631568475	-2.09071612589512	1.14240140099002	0.254028975050878	0.998591218466416	Exon	Hippocampus
e677690	ENSG00000151503.12	ENSG00000151503	NCAPD3	-0.039629448196735	-0.986647281847792	-1.14239990749484	0.254029594759896	0.998591218466416	Exon	Hippocampus
e462378	ENSG00000005483.20	ENSG00000005483	KMT2E	0.0421996079646231	-0.351831013775702	1.14239973334843	0.25402966702006	0.998591218466416	Exon	Hippocampus
e366173	ENSG00000164463.12	ENSG00000164463	CREBRF	0.0331668240874095	2.79162741637334	1.14239841048585	0.254030215927992	0.998591218466416	Exon	Hippocampus
e108160	ENSG00000189181.4	ENSG00000189181	OR14I1	0.143023354115282	-1.55446247773171	1.14239805177954	0.254030364769549	0.998591218466416	Exon	Hippocampus
e554727	ENSG00000148339.12	ENSG00000148339	SLC25A25	-0.0537488757367794	-0.63363935673307	-1.14239417552391	0.254031973186538	0.998591218466416	Exon	Hippocampus
e1062348	ENSG00000104805.15	ENSG00000104805	NUCB1	-0.0457960324326981	0.593518371255756	-1.14239238775308	0.25403271500817	0.998591218466416	Exon	Hippocampus
e399097	ENSG00000082269.16	ENSG00000082269	FAM135A	0.0491437177778172	-0.883449377057848	1.14239172181795	0.254032991333173	0.998591218466416	Exon	Hippocampus
e54640	ENSG00000116337.15	ENSG00000116337	AMPD2	0.0650647849350086	0.345065210945117	1.14237203014089	0.254041162348114	0.998591218466416	Exon	Hippocampus
e301415	ENSG00000230069.3	ENSG00000230069	LRRC37A15P	0.0756264378934629	-2.44509321632997	1.14236646762509	0.254043470534192	0.998591218466416	Exon	Hippocampus
e519700	ENSG00000160932.10	ENSG00000160932	LY6E	-0.0792182446484171	2.14330961061915	-1.14235476837834	0.254048325226827	0.998591218466416	Exon	Hippocampus
e855780	ENSG00000103254.9	ENSG00000103254	FAM173A	-0.044959274490318	0.464302169039566	-1.14234613400965	0.254051908166261	0.998591218466416	Exon	Hippocampus
e605685	ENSG00000175029.16	ENSG00000175029	CTBP2	-0.0511059995320558	-0.407823379656051	-1.1423446998482	0.254052503292937	0.998591218466416	Exon	Hippocampus
e218061	ENSG00000114650.18	ENSG00000114650	SCAP	0.0341968403622656	1.02465030663953	1.14234366296253	0.254052933564712	0.998591218466416	Exon	Hippocampus
e230760	ENSG00000174844.14	ENSG00000174844	DNAH12	-0.178053141045958	-3.66077120374416	-1.14233775242974	0.254055386241597	0.998591218466416	Exon	Hippocampus
e715354	ENSG00000123329.17	ENSG00000123329	ARHGAP9	0.0908181615923924	-2.24143991860583	1.14233296021725	0.254057374864455	0.998591218466416	Exon	Hippocampus
e157049	ENSG00000115947.13	ENSG00000115947	ORC4	-0.0459505061247753	0.0080539408511296	-1.14231853956521	0.254063359063354	0.998591218466416	Exon	Hippocampus
e2108	ENSG00000162576.16	ENSG00000162576	MXRA8	-0.102468521215924	-2.79325414386605	-1.14231045231141	0.25406671510834	0.998591218466416	Exon	Hippocampus
e636819	ENSG00000240823.3	ENSG00000240823	RN7SL23P	0.0755485115226435	-2.71305244910239	1.14230411362855	0.254069345553787	0.998591218466416	Exon	Hippocampus
e1043324	ENSG00000188223.9	ENSG00000188223		-0.0541541831653337	-1.79768129521147	-1.1423037096644	0.254069513192675	0.998591218466416	Exon	Hippocampus
e218569	ENSG00000047849.21	ENSG00000047849	MAP4	0.0740859543406907	4.76874630649558	1.1422958696236	0.254072766703927	0.998591218466416	Exon	Hippocampus
e921113	ENSG00000129244.8	ENSG00000129244	ATP1B2	-0.0553946050358612	1.70322047604206	-1.14229341664037	0.254073784664884	0.998591218466416	Exon	Hippocampus
e218573	ENSG00000047849.21	ENSG00000047849	MAP4	0.0740848963809641	4.76872709382632	1.14228419639512	0.254077610990346	0.998591218466416	Exon	Hippocampus
e97239	ENSG00000136643.11	ENSG00000136643	RPS6KC1	0.0445347333444744	-0.172825881270002	1.14227746681194	0.254080403737083	0.998591218466416	Exon	Hippocampus
e356720	ENSG00000013561.17	ENSG00000013561	RNF14	0.0373666069423566	-0.105430477226757	1.14227688282833	0.254080646088663	0.998591218466416	Exon	Hippocampus
e59574	ENSG00000155761.13	ENSG00000155761	SPAG17	-0.208602118015373	-3.22022032871905	-1.14226563607516	0.254085313491612	0.998591218466416	Exon	Hippocampus
e542209	ENSG00000198000.11	ENSG00000198000	NOL8	0.0441525134044112	-1.0160166274611	1.14224803108864	0.254092619681905	0.998591218466416	Exon	Hippocampus
e393743	ENSG00000171453.17	ENSG00000171453	POLR1C	-0.0321339771173306	0.787050087102455	-1.14224740920043	0.254092877772467	0.998591218466416	Exon	Hippocampus
e587002	ENSG00000166348.18	ENSG00000166348	USP54	0.0660345705134666	1.26421977668665	1.14224627578113	0.254093348154624	0.998591218466416	Exon	Hippocampus
e299931	ENSG00000138698.14	ENSG00000138698	RAP1GDS1	0.0477204127391121	1.52270477714606	1.14224174445109	0.254095228715228	0.998591218466416	Exon	Hippocampus
e594533	ENSG00000095585.16	ENSG00000095585	BLNK	0.127078993835947	-2.29324291262325	1.14223964206825	0.254096101234618	0.998591218466416	Exon	Hippocampus
e479823	ENSG00000130226.16	ENSG00000130226	DPP6	-0.0938032361201818	-2.08932132174257	-1.14223826765369	0.254096671637735	0.998591218466416	Exon	Hippocampus
e191517	ENSG00000135932.10	ENSG00000135932	CAB39	0.0448703187344773	0.847212945495882	1.14220829509001	0.25410911093381	0.998591218466416	Exon	Hippocampus
e232478	ENSG00000163618.17	ENSG00000163618	CADPS	0.0785989295806851	1.12794888212341	1.14220005029729	0.254112532785057	0.998591218466416	Exon	Hippocampus
e369442	ENSG00000145916.18	ENSG00000145916	RMND5B	-0.0549375298382944	-1.04646270154277	-1.14219374039841	0.254115151615558	0.998591218466416	Exon	Hippocampus
e1167884	ENSG00000171155.7	ENSG00000171155	C1GALT1C1	0.0732879882095401	-1.90719872020937	1.14217503477684	0.254122915218836	0.998591218466416	Exon	Hippocampus
e516633	ENSG00000129292.20	ENSG00000129292	PHF20L1	0.0405741755410782	-0.15412154354662	1.1421650521774	0.254127058476527	0.998591218466416	Exon	Hippocampus
e718765	ENSG00000155974.11	ENSG00000155974	GRIP1	0.0770566684748066	-2.13502232120932	1.14216165914446	0.254128466758727	0.998591218466416	Exon	Hippocampus
e747319	ENSG00000072609.17	ENSG00000072609	CHFR	-0.0472273001807318	-1.00559402185957	-1.14214274441208	0.254136317439963	0.998591218466416	Exon	Hippocampus
e726622	ENSG00000111142.13	ENSG00000111142	METAP2	-0.0505724289408906	0.232875612135636	-1.1421413799301	0.254136883783529	0.998591218466416	Exon	Hippocampus
e485090	ENSG00000155970.11	ENSG00000155970	MICU3	0.0450876902349923	0.34917901789845	1.14214080203675	0.25413712364492	0.998591218466416	Exon	Hippocampus
e754609	ENSG00000179630.10	ENSG00000179630	LACC1	0.0797654907710161	-0.948419079782531	1.14213870163632	0.254137995442004	0.998591218466416	Exon	Hippocampus
e1144935	ENSG00000046651.14	ENSG00000046651	OFD1	-0.0573036298414706	-1.46881983044109	-1.14213865299534	0.254138015631069	0.998591218466416	Exon	Hippocampus
e503552	ENSG00000104343.19	ENSG00000104343	UBE2W	0.0620403944686075	-0.904768579188681	1.14213334169692	0.254140220160376	0.998591218466416	Exon	Hippocampus
e710763	ENSG00000065357.19	ENSG00000065357	DGKA	-0.0711090879657169	-1.76299066896239	-1.14213157643979	0.254140952858202	0.998591218466416	Exon	Hippocampus
e1025994	ENSG00000171223.5	ENSG00000171223	JUNB	-0.113532614013611	2.60720077006224	-1.14212809615701	0.254142397408808	0.998591218466416	Exon	Hippocampus
e35004	ENSG00000079277.19	ENSG00000079277	MKNK1	0.052236309770684	-1.03255322143718	1.14212538986287	0.254143520706219	0.998591218466416	Exon	Hippocampus
e20675	ENSG00000204138.12	ENSG00000204138	PHACTR4	0.0563607376515908	-1.2229319488969	1.14212164624777	0.254145074568584	0.998591218466416	Exon	Hippocampus
e381306	ENSG00000137411.16	ENSG00000137411	VARS2	0.0467741588319384	-0.141626194714612	1.14211084703658	0.254149557034513	0.998591218466416	Exon	Hippocampus
e821219	ENSG00000237289.9	ENSG00000237289	CKMT1B	0.108603040117959	-0.0575465986867187	1.14210727198365	0.254151040956266	0.998591218466416	Exon	Hippocampus
e452226	ENSG00000127989.13	ENSG00000127989	MTERF1	0.0700981333307833	-2.06342200382619	1.14209413878681	0.254156492294367	0.998591218466416	Exon	Hippocampus
e210299	ENSG00000170266.15	ENSG00000170266	GLB1	-0.0674979846032333	-2.34290301594543	-1.14209379184417	0.254156636304711	0.998591218466416	Exon	Hippocampus
e982126	ENSG00000275902.1	ENSG00000275902		0.0786216868076343	-2.61947527648907	1.14209097113191	0.254157807139388	0.998591218466416	Exon	Hippocampus
e50205	ENSG00000137942.16	ENSG00000137942	FNBP1L	0.0473494084835069	2.51386247129453	1.14208613257694	0.254159815558601	0.998591218466416	Exon	Hippocampus
e50160	ENSG00000137942.16	ENSG00000137942	FNBP1L	0.0473448376638364	2.51382757599099	1.14208298135377	0.254161123595	0.998591218466416	Exon	Hippocampus
e1056692	ENSG00000104859.14	ENSG00000104859	CLASRP	0.0606179060245111	-0.899171013529658	1.14207735441882	0.254163459282506	0.998591218466416	Exon	Hippocampus
e408381	ENSG00000010810.17	ENSG00000010810	FYN	-0.0330604167193444	2.48631056568039	-1.14207110016328	0.254166055382462	0.998591218466416	Exon	Hippocampus
e1074731	ENSG00000167685.14	ENSG00000167685	ZNF444	-0.078922286035663	-2.19966802930504	-1.14206489698352	0.2541686302995	0.998591218466416	Exon	Hippocampus
e644002	ENSG00000126391.13	ENSG00000126391	FRMD8	-0.0454357014536974	1.42813657345952	-1.14205636595642	0.25417217152715	0.998591218466416	Exon	Hippocampus
e739263	ENSG00000089154.10	ENSG00000089154	GCN1	-0.0518413181611715	-1.15749568829696	-1.14204212420702	0.25417808335131	0.998591218466416	Exon	Hippocampus
e1011591	ENSG00000161091.12	ENSG00000161091	MFSD12	-0.0638417678668079	-0.876777590213205	-1.14203662786887	0.25418036493552	0.998591218466416	Exon	Hippocampus
e77082	ENSG00000132716.18	ENSG00000132716	DCAF8	0.0321428251609739	1.21973735772081	1.1420256639218	0.254184916220899	0.998591218466416	Exon	Hippocampus
e376823	ENSG00000112293.14	ENSG00000112293	GPLD1	0.0875973067463655	-2.74855251985989	1.14201914789303	0.254187621141132	0.998591218466416	Exon	Hippocampus
e898781	ENSG00000132612.15	ENSG00000132612	VPS4A	0.0242454842824431	3.09968676996182	1.14200179734911	0.254194823760697	0.998591218466416	Exon	Hippocampus
e530988	ENSG00000137073.20	ENSG00000137073	UBAP2	0.0745813042941981	-2.80859548212943	1.14200087189226	0.254195207943647	0.998591218466416	Exon	Hippocampus
e334518	ENSG00000172062.16	ENSG00000172062	SMN1	0.0736940231072195	-0.689415522140204	1.14199358872428	0.254198231403956	0.998591218466416	Exon	Hippocampus
e201708	ENSG00000168137.15	ENSG00000168137	SETD5	-0.0788805573197996	-2.18614860210686	-1.14199236021	0.254198741399359	0.998591218466416	Exon	Hippocampus
e673220	ENSG00000137642.12	ENSG00000137642	SORL1	0.0455037684701049	2.37921032161995	1.14199173338853	0.254199001613194	0.998591218466416	Exon	Hippocampus
e497855	ENSG00000253729.7	ENSG00000253729	PRKDC	0.0369095388272249	0.0508693876711859	1.14197780214528	0.25420478497012	0.998591218466416	Exon	Hippocampus
e788732	ENSG00000081181.7	ENSG00000081181	ARG2	0.0796696748068183	-1.50614860188661	1.14197606034613	0.254205508059658	0.998591218466416	Exon	Hippocampus
e494451	ENSG00000077782.19	ENSG00000077782	FGFR1	-0.0720223764226615	-0.197806908555478	-1.14196302317525	0.254210920349224	0.998591218466416	Exon	Hippocampus
e1105892	ENSG00000156261.12	ENSG00000156261	CCT8	0.0437203645645046	1.24235202793313	1.14195025126724	0.254216222594849	0.998591218466416	Exon	Hippocampus
e143866	ENSG00000040933.15	ENSG00000040933	INPP4A	-0.0646159308373706	-1.51394134609917	-1.14194416223352	0.254218750478686	0.998591218466416	Exon	Hippocampus
e24726	ENSG00000121904.17	ENSG00000121904	CSMD2	-0.0807888835577154	-1.98932314182049	-1.14192768996196	0.254225589088376	0.998591218466416	Exon	Hippocampus
e444196	ENSG00000196313.11	ENSG00000196313	POM121	-0.0476828755027901	0.181911663056492	-1.1419249533781	0.254226725217896	0.998591218466416	Exon	Hippocampus
e40976	ENSG00000162599.15	ENSG00000162599	NFIA	-0.0573856393849913	-0.543065439905391	-1.14191103831885	0.254232502296389	0.998591218466416	Exon	Hippocampus
e789767	ENSG00000029364.11	ENSG00000029364	SLC39A9	0.0295408213430285	4.18566067008358	1.14190839135571	0.25423360123949	0.998591218466416	Exon	Hippocampus
e991255	ENSG00000141449.14	ENSG00000141449	GREB1L	-0.0921140981503733	-1.8555365593344	-1.14186917974488	0.254249881163241	0.998591218466416	Exon	Hippocampus
e96408	ENSG00000117625.13	ENSG00000117625	RCOR3	0.0324194328817339	1.01082470570082	1.14186743594825	0.254250605171736	0.998591218466416	Exon	Hippocampus
e667489	ENSG00000048028.11	ENSG00000048028	USP28	-0.0461810829577897	-1.38687443153267	-1.14184093952222	0.25426160642402	0.998591218466416	Exon	Hippocampus
e1065906	ENSG00000213024.11	ENSG00000213024	NUP62	0.0823481755219284	-2.94253069143099	1.14183968071968	0.254262129084078	0.998591218466416	Exon	Hippocampus
e617561	ENSG00000166444.18	ENSG00000166444	ST5	-0.0570676355549379	-0.772132032322883	-1.1418370426089	0.2542632244411	0.998591218466416	Exon	Hippocampus
e666039	ENSG00000150764.13	ENSG00000150764	DIXDC1	0.0468582244225262	0.193831595792547	1.14183367886235	0.254264621090565	0.998591218466416	Exon	Hippocampus
e458154	ENSG00000077454.15	ENSG00000077454	LRCH4	-0.0379336968582466	0.584051973791413	-1.14182603078338	0.254267796642694	0.998591218466416	Exon	Hippocampus
e479106	ENSG00000106617.13	ENSG00000106617	PRKAG2	-0.0571016814647399	1.1157893648327	-1.14182398775579	0.254268644931068	0.998591218466416	Exon	Hippocampus
e63549	ENSG00000178104.19	ENSG00000178104	PDE4DIP	0.0555542812936495	0.345246713878871	1.14180975135769	0.254274556100949	0.998591218466416	Exon	Hippocampus
e940204	ENSG00000274767.1	ENSG00000274767		0.13820292531423	-2.37514382463523	1.14180652807213	0.25427589447166	0.998591218466416	Exon	Hippocampus
e185619	ENSG00000018280.16	ENSG00000018280	SLC11A1	-0.19124428528024	-2.94696003915745	-1.14180483633849	0.254276596914266	0.998591218466416	Exon	Hippocampus
e840665	ENSG00000140365.15	ENSG00000140365	COMMD4	0.0466409704762142	-0.0681942281250433	1.14179692151233	0.254279883330902	0.998591218466416	Exon	Hippocampus
e484372	ENSG00000255052.4	ENSG00000255052	FAM66D	0.0990750209529467	-1.28073157036215	1.14177921910987	0.254287233880223	0.998591218466416	Exon	Hippocampus
e434525	ENSG00000106125.14	ENSG00000106125	FAM188B	-0.0497748698239569	-0.424316753625957	-1.1417738839297	0.254289449230395	0.998591218466416	Exon	Hippocampus
e904406	ENSG00000103121.8	ENSG00000103121	CMC2	0.033613985019493	1.40644421085086	1.14175660932768	0.254296622331374	0.998591218466416	Exon	Hippocampus
e149408	ENSG00000189223.14	ENSG00000189223	PAX8-AS1	0.23521635552198	-2.2413006436213	1.14175284751565	0.254298184403908	0.998591218466416	Exon	Hippocampus
e198190	ENSG00000115677.16	ENSG00000115677	HDLBP	-0.0341082140566622	0.804016893091946	-1.14174699442028	0.25430061488411	0.998591218466416	Exon	Hippocampus
e490451	ENSG00000240694.8	ENSG00000240694	PNMA2	0.062623058176977	3.00011543219448	1.14174287963359	0.254302323546592	0.998591218466416	Exon	Hippocampus
e735958	ENSG00000111300.9	ENSG00000111300	NAA25	-0.0380838862724961	-0.101589768289851	-1.14174226233171	0.254302579881482	0.998591218466416	Exon	Hippocampus
e581951	ENSG00000165443.11	ENSG00000165443	PHYHIPL	0.0577192966725562	2.46224163259784	1.14172509159698	0.254309710109432	0.998591218466416	Exon	Hippocampus
e117082	ENSG00000115204.14	ENSG00000115204	MPV17	0.0506364940527821	-0.984860448547686	1.14171943243841	0.254312060132109	0.998591218466416	Exon	Hippocampus
e594594	ENSG00000095585.16	ENSG00000095585	BLNK	0.147983685818576	-3.30193699270014	1.14171354442556	0.254314505204945	0.998591218466416	Exon	Hippocampus
e335721	ENSG00000214944.9	ENSG00000214944	ARHGEF28	-0.0703155517424515	-0.314721263695836	-1.14171167590769	0.254315281134379	0.998591218466416	Exon	Hippocampus
e941318	ENSG00000275066.4	ENSG00000275066	SYNRG	0.0240906842188708	2.2207675273839	1.14169547757533	0.254322007798667	0.998591218466416	Exon	Hippocampus
e609338	ENSG00000099849.14	ENSG00000099849	RASSF7	0.0627401379324308	-0.700289185955369	1.14169279577968	0.254323121477096	0.998591218466416	Exon	Hippocampus
e366698	ENSG00000182230.11	ENSG00000182230	FAM153B	-0.105618528600202	-1.20217353967126	-1.14169010237955	0.254324239977983	0.998591218466416	Exon	Hippocampus
e563456	ENSG00000177943.13	ENSG00000177943	MAMDC4	0.0900320415422313	-2.30745518496096	1.14168927104047	0.254324585212751	0.998591218466416	Exon	Hippocampus
e1014622	ENSG00000196365.11	ENSG00000196365	LONP1	-0.0495131327684558	-0.742721455539485	-1.14166849196883	0.254333214358866	0.998591218466416	Exon	Hippocampus
e201546	ENSG00000254485.5	ENSG00000254485		0.080845961953594	-2.32377462518611	1.14166560374034	0.254334413800424	0.998591218466416	Exon	Hippocampus
e836994	ENSG00000067225.17	ENSG00000067225	PKM	0.0439948897169826	4.17817877261429	1.14163612278505	0.254346657061635	0.998591218466416	Exon	Hippocampus
e1111613	ENSG00000141956.13	ENSG00000141956	PRDM15	0.0853246134118248	-2.99635008565651	1.14163341366093	0.254347782165042	0.998591218466416	Exon	Hippocampus
e983529	ENSG00000169727.12	ENSG00000169727	GPS1	0.0635330734120911	-1.73669842075479	1.14162961128562	0.254349361303208	0.998591218466416	Exon	Hippocampus
e376505	ENSG00000224707.1	ENSG00000224707	E2F3-IT1	-0.0681064360052631	-2.45684446160607	-1.14162390552064	0.254351730937816	0.998591218466416	Exon	Hippocampus
e492684	ENSG00000165392.9	ENSG00000165392	WRN	-0.0523780948621323	-0.988938242020502	-1.14162375194559	0.254351794718566	0.998591218466416	Exon	Hippocampus
e102858	ENSG00000168118.11	ENSG00000168118	RAB4A	-0.0749208040196459	-1.8317675686258	-1.14161560525968	0.254355178107966	0.998591218466416	Exon	Hippocampus
e822256	ENSG00000104131.12	ENSG00000104131	EIF3J	-0.045616972595218	0.770917688854822	-1.1416016782801	0.254360962176343	0.998591218466416	Exon	Hippocampus
e614356	ENSG00000148985.19	ENSG00000148985	PGAP2	0.0561282438379602	-1.39127442570747	1.14160142402696	0.254361067772066	0.998591218466416	Exon	Hippocampus
e550938	ENSG00000175764.14	ENSG00000175764	TTLL11	0.0410558643290464	1.92789233564494	1.14156676431191	0.254375462836986	0.998591218466416	Exon	Hippocampus
e418186	ENSG00000120278.15	ENSG00000120278	PLEKHG1	-0.0969127888291336	-2.57241449790963	-1.14156284611962	0.254377090198124	0.998591218466416	Exon	Hippocampus
e51765	ENSG00000156875.13	ENSG00000156875	MFSD14A	0.0418292602644053	0.34151422337255	1.14156262696627	0.254377181220326	0.998591218466416	Exon	Hippocampus
e75012	ENSG00000143314.12	ENSG00000143314	MRPL24	0.0457150720631832	-0.9449353883287	1.14156086999534	0.254377910953827	0.998591218466416	Exon	Hippocampus
e778904	ENSG00000092208.16	ENSG00000092208	GEMIN2	0.0540878035324432	-1.38813720707379	1.14155790950937	0.254379140553916	0.998591218466416	Exon	Hippocampus
e1015966	ENSG00000104833.11	ENSG00000104833	TUBB4A	-0.0545520493103965	2.27099741248203	-1.14154224783779	0.254385645498525	0.998591218466416	Exon	Hippocampus
e21340	ENSG00000116353.15	ENSG00000116353	MECR	-0.0453360367687053	-0.553161833460955	-1.1415362563818	0.254388134030509	0.998591218466416	Exon	Hippocampus
e193915	ENSG00000085982.13	ENSG00000085982	USP40	0.0628820604037049	-1.54028188948322	1.14152586549429	0.254392449892552	0.998591218466416	Exon	Hippocampus
e328324	ENSG00000177453.7	ENSG00000177453	NIM1K	-0.0736872825354662	-2.5211681025937	-1.1414998444464	0.254403257976546	0.998591218466416	Exon	Hippocampus
e451353	ENSG00000008277.14	ENSG00000008277	ADAM22	0.0641499751371783	5.48445165083579	1.14149106443598	0.254406904907825	0.998591218466416	Exon	Hippocampus
e670275	ENSG00000149582.15	ENSG00000149582	TMEM25	0.0509570686046066	0.310948675609889	1.14147884998738	0.254411978453963	0.998591218466416	Exon	Hippocampus
e736299	ENSG00000173064.11	ENSG00000173064	HECTD4	-0.0461062199391912	0.655479248478625	-1.14146689356287	0.254416944892446	0.998591218466416	Exon	Hippocampus
e850884	ENSG00000272888.5	ENSG00000272888	LINC01578	-0.0634370523233018	-1.58042567542303	-1.14146264432202	0.254418709950914	0.998591218466416	Exon	Hippocampus
e797603	ENSG00000042088.13	ENSG00000042088	TDP1	0.0591407639480311	-1.82930814824149	1.14145644614427	0.254421284578167	0.998591218466416	Exon	Hippocampus
e298413	ENSG00000118777.10	ENSG00000118777	ABCG2	-0.0875217500434458	-0.588077376441182	-1.14144963731568	0.254424112881319	0.998591218466416	Exon	Hippocampus
e803085	ENSG00000214548.14	ENSG00000214548	MEG3	-0.0707467289383724	2.73747742259848	-1.1414363456736	0.254429634128275	0.998591218466416	Exon	Hippocampus
e315946	ENSG00000164104.11	ENSG00000164104	HMGB2	-0.0635745952491799	-0.131341744968544	-1.14143293103183	0.254431052557987	0.998591218466416	Exon	Hippocampus
e177884	ENSG00000013441.15	ENSG00000013441	CLK1	0.0611028077566206	1.9141507301341	1.14142968503044	0.254432400940227	0.998591218466416	Exon	Hippocampus
e36208	ENSG00000162374.16	ENSG00000162374	ELAVL4	0.0853378294604385	3.85592813580388	1.14140520259509	0.254442571053853	0.998591218466416	Exon	Hippocampus
e112596	ENSG00000079785.14	ENSG00000079785	DDX1	0.0337616459397697	1.1252593088455	1.14139988163065	0.254444781443946	0.998591218466416	Exon	Hippocampus
e476130	ENSG00000174469.18	ENSG00000174469	CNTNAP2	0.0658515666716158	-0.295486032578106	1.14139419260238	0.25444714474685	0.998591218466416	Exon	Hippocampus
e119168	ENSG00000172954.13	ENSG00000172954	LCLAT1	-0.0864845042593765	-2.51554949571709	-1.14139256092929	0.254447822569786	0.998591218466416	Exon	Hippocampus
e208298	ENSG00000151090.17	ENSG00000151090	THRB	0.0762929238772288	-0.969463034853547	1.14139084738246	0.254448534405733	0.998591218466416	Exon	Hippocampus
e53954	ENSG00000085433.15	ENSG00000085433	WDR47	0.0493216548229493	1.87167040292094	1.1413846738497	0.254451099005791	0.998591218466416	Exon	Hippocampus
e237070	ENSG00000184220.11	ENSG00000184220	CMSS1	0.0487174490455918	-0.64616223770336	1.14136952443936	0.254457392428462	0.998591218466416	Exon	Hippocampus
e1086161	ENSG00000149600.11	ENSG00000149600	COMMD7	0.0412780201274297	-0.760341090886643	1.14136589009852	0.254458902235611	0.998591218466416	Exon	Hippocampus
e822791	ENSG00000140263.13	ENSG00000140263	SORD	-0.073040634896555	-2.15155548516993	-1.14133889849507	0.254470115500773	0.998591218466416	Exon	Hippocampus
e946003	ENSG00000141756.18	ENSG00000141756	FKBP10	-0.0750383531429541	-2.49828501190724	-1.14133700207167	0.254470903354992	0.998591218466416	Exon	Hippocampus
e387064	ENSG00000227057.8	ENSG00000227057	WDR46	0.0565142130141981	-1.75409225577413	1.14133588836976	0.254471366034508	0.998591218466416	Exon	Hippocampus
e602152	ENSG00000099204.18	ENSG00000099204	ABLIM1	-0.0421510537518876	0.683301339407921	-1.14132911346709	0.254474180632154	0.998591218466416	Exon	Hippocampus
e435348	ENSG00000164610.8	ENSG00000164610	RP9	-0.0665458391838535	-2.70343912478799	-1.14132625847047	0.254475366731981	0.998591218466416	Exon	Hippocampus
e1032665	ENSG00000130307.11	ENSG00000130307	USHBP1	-0.111910471172038	-2.71353816057761	-1.14132355693778	0.254476489079234	0.998591218466416	Exon	Hippocampus
e838499	ENSG00000067221.13	ENSG00000067221	STOML1	0.0477520808993609	1.97001667246163	1.14131798130425	0.25447880547782	0.998591218466416	Exon	Hippocampus
e909046	ENSG00000167526.13	ENSG00000167526	RPL13	0.0385091146591575	3.61143210833338	1.14130693213027	0.254483395903909	0.998591218466416	Exon	Hippocampus
e996088	ENSG00000101489.19	ENSG00000101489	CELF4	-0.0820173214584715	0.289970955597806	-1.14130576481025	0.254483880875328	0.998591218466416	Exon	Hippocampus
e298498	ENSG00000138642.14	ENSG00000138642	HERC6	-0.0625052987495378	-1.02876935430842	-1.1413007390199	0.254485968883115	0.998591218466416	Exon	Hippocampus
e546498	ENSG00000095209.11	ENSG00000095209	TMEM38B	-0.0834332623356085	1.25217861573992	-1.14129707315321	0.25448749190648	0.998591218466416	Exon	Hippocampus
e108460	ENSG00000035115.21	ENSG00000035115	SH3YL1	0.0343083078602487	1.56476653004752	1.14128327426666	0.254493224857966	0.998591218466416	Exon	Hippocampus
e618417	ENSG00000133812.15	ENSG00000133812	SBF2	-0.0773630421570996	-2.53313953775527	-1.14127131996128	0.254498191523857	0.998591218466416	Exon	Hippocampus
e876929	ENSG00000261329.5	ENSG00000261329		0.127447642198262	-2.96625746754992	1.14126730444151	0.254499859870622	0.998591218466416	Exon	Hippocampus
e696493	ENSG00000139117.13	ENSG00000139117	CPNE8	0.100512490580341	-1.61668676362993	1.14126536720053	0.254500664747916	0.998591218466416	Exon	Hippocampus
e951027	ENSG00000013306.15	ENSG00000013306	SLC25A39	-0.0619773455119461	-1.54785604514719	-1.14122964679753	0.254515506039684	0.998591218466416	Exon	Hippocampus
e719865	ENSG00000111605.16	ENSG00000111605	CPSF6	-0.0464709009806257	-1.36765668557277	-1.14122775566382	0.25451629179423	0.998591218466416	Exon	Hippocampus
e1012966	ENSG00000008382.15	ENSG00000008382	MPND	0.0905066854694353	-2.85644578148746	1.14121793743839	0.254520371234373	0.998591218466416	Exon	Hippocampus
e272650	ENSG00000163960.11	ENSG00000163960	UBXN7	-0.0355668743899554	-0.475811212123827	-1.14120846688191	0.254524306262492	0.998591218466416	Exon	Hippocampus
e998993	ENSG00000141644.17	ENSG00000141644	MBD1	0.0755539853859227	-2.1518131256927	1.14120243292086	0.254526813403053	0.998591218466416	Exon	Hippocampus
e575150	ENSG00000165322.17	ENSG00000165322	ARHGAP12	0.0513292954538483	-0.0942226684786307	1.14120009077165	0.254527786582243	0.998591218466416	Exon	Hippocampus
e785234	ENSG00000126773.12	ENSG00000126773	PCNX4	-0.0404615310275704	-0.453498253187475	-1.14119290368455	0.254530772882852	0.998591218466416	Exon	Hippocampus
e18978	ENSG00000117682.16	ENSG00000117682	DHDDS	-0.0685658394798409	-2.23705540311821	-1.14119092818688	0.254531593724539	0.998591218466416	Exon	Hippocampus
e114793	ENSG00000084710.13	ENSG00000084710	EFR3B	-0.0558158821244304	0.784487818323014	-1.14118420038041	0.254534389218303	0.998591218466416	Exon	Hippocampus
e784783	ENSG00000100592.15	ENSG00000100592	DAAM1	0.042013145864751	0.281349527384656	1.14118051896131	0.254535918906364	0.998591218466416	Exon	Hippocampus
e1053756	ENSG00000160570.13	ENSG00000160570	DEDD2	0.0850516804066768	-2.74548101967708	1.14117509288796	0.254538173537656	0.998591218466416	Exon	Hippocampus
e7071	ENSG00000171735.18	ENSG00000171735	CAMTA1	0.0606690702259186	-0.0136118569606333	1.14117157825969	0.254539633936502	0.998591218466416	Exon	Hippocampus
e945851	ENSG00000173805.15	ENSG00000173805	HAP1	-0.091326052887261	1.03969655357876	-1.14116919663066	0.254540623554671	0.998591218466416	Exon	Hippocampus
e66487	ENSG00000163159.11	ENSG00000163159	VPS72	0.0397630765530303	-0.0355507886253333	1.14115974364665	0.254544551499665	0.998591218466416	Exon	Hippocampus
e205149	ENSG00000163520.13	ENSG00000163520	FBLN2	-0.109521709821058	-2.7208145840373	-1.14114988035721	0.254548649981688	0.998591218466416	Exon	Hippocampus
e449398	ENSG00000127955.15	ENSG00000127955	GNAI1	0.077942812833006	-1.61430791745086	1.14113182208413	0.254556153835872	0.998591218466416	Exon	Hippocampus
e790108	ENSG00000133997.11	ENSG00000133997	MED6	-0.0340569935557128	0.669159301864921	-1.14112783212786	0.254557811825332	0.998591218466416	Exon	Hippocampus
e1136755	ENSG00000100413.16	ENSG00000100413	POLR3H	-0.0390118377314404	0.173677202784106	-1.14112732262679	0.254558023544337	0.998591218466416	Exon	Hippocampus
e784101	ENSG00000131966.13	ENSG00000131966	ACTR10	0.0401250171559341	-0.0045652262081129	1.14111703399561	0.254562298927235	0.998591218466416	Exon	Hippocampus
e184538	ENSG00000138375.12	ENSG00000138375	SMARCAL1	-0.0691236799821886	-2.54853411098813	-1.14111496156211	0.254563160121404	0.998591218466416	Exon	Hippocampus
e20564	ENSG00000126698.10	ENSG00000126698	DNAJC8	0.0344950138510006	1.0152271595479	1.14110214885781	0.254568484451412	0.998591218466416	Exon	Hippocampus
e858457	ENSG00000063854.12	ENSG00000063854	HAGH	0.106715941010604	-2.87840739016261	1.14110203862495	0.254568530259105	0.998591218466416	Exon	Hippocampus
e36192	ENSG00000162374.16	ENSG00000162374	ELAVL4	0.0853116353972138	3.85584075557603	1.14107278000038	0.254580688998205	0.998591218466416	Exon	Hippocampus
e1113055	ENSG00000160199.14	ENSG00000160199	PKNOX1	-0.0438694620386937	-0.754304598564969	-1.14107160685464	0.254581176520111	0.998591218466416	Exon	Hippocampus
e908128	ENSG00000103335.20	ENSG00000103335	PIEZO1	-0.0892169500443469	-2.94520669381981	-1.14104845965338	0.254590795891141	0.998591218466416	Exon	Hippocampus
e116679	ENSG00000138074.14	ENSG00000138074	SLC5A6	0.0853457943824113	-2.25657214387597	1.14104729316123	0.254591280661469	0.998591218466416	Exon	Hippocampus
e78276	ENSG00000143258.15	ENSG00000143258	USP21	-0.0546232331554728	-1.3109583944965	-1.1410253409388	0.254600403677248	0.998591218466416	Exon	Hippocampus
e56632	ENSG00000171385.9	ENSG00000171385	KCND3	-0.0664084178712852	-0.0436080637543789	-1.14102529013096	0.254600424792492	0.998591218466416	Exon	Hippocampus
e743194	ENSG00000090975.12	ENSG00000090975	PITPNM2	0.056659635691726	-0.843107369353067	1.14101051677943	0.254606564505637	0.998591218466416	Exon	Hippocampus
e853274	ENSG00000185418.15	ENSG00000185418	TARSL2	0.0483267962897645	0.0124070565621112	1.14100913143332	0.25460714025218	0.998591218466416	Exon	Hippocampus
e761868	ENSG00000088387.18	ENSG00000088387	DOCK9	0.037807892900138	1.34503554655076	1.14100254356427	0.254609878167304	0.998591218466416	Exon	Hippocampus
e120245	ENSG00000049323.15	ENSG00000049323	LTBP1	-0.0844255172475892	-1.46683567218477	-1.14099427418053	0.254613314948213	0.998591218466416	Exon	Hippocampus
e200690	ENSG00000150995.18	ENSG00000150995	ITPR1	0.0716182827994879	0.725191616780857	1.14098328737528	0.254617881147842	0.998591218466416	Exon	Hippocampus
e935751	ENSG00000198720.12	ENSG00000198720	ANKRD13B	0.056545452841149	0.131794485801235	1.14098095520941	0.254618850421035	0.998591218466416	Exon	Hippocampus
e512310	ENSG00000147642.16	ENSG00000147642	SYBU	0.0661551597997053	-0.252468181729091	1.14097149904694	0.254622780530158	0.998591218466416	Exon	Hippocampus
e641820	ENSG00000068831.18	ENSG00000068831	RASGRP2	0.0797492149905917	-2.70619076080969	1.14096872145212	0.254623934944211	0.998591218466416	Exon	Hippocampus
e104243	ENSG00000059588.9	ENSG00000059588	TARBP1	-0.0703500474857033	-1.90634925644465	-1.14095369326109	0.254630180970781	0.998591218466416	Exon	Hippocampus
e1128697	ENSG00000185339.8	ENSG00000185339	TCN2	-0.0796066529896656	-1.4172549734127	-1.14094117097684	0.254635385572469	0.998591218466416	Exon	Hippocampus
e911951	ENSG00000132376.19	ENSG00000132376	INPP5K	-0.0672629001081936	-1.34263976462981	-1.14093947888011	0.254636088859558	0.998591218466416	Exon	Hippocampus
e494799	ENSG00000169499.14	ENSG00000169499	PLEKHA2	-0.0794822590975386	0.5170847046042	-1.14093858874675	0.25463645882672	0.998591218466416	Exon	Hippocampus
e251248	ENSG00000118007.12	ENSG00000118007	STAG1	-0.0434189062674692	-0.367782771262658	-1.14093440330894	0.254638198430121	0.998591218466416	Exon	Hippocampus
e421174	ENSG00000233682.3	ENSG00000233682		-0.225978329368611	-3.81083652765878	-1.14093292556586	0.254638812629947	0.998591218466416	Exon	Hippocampus
e909340	ENSG00000185324.21	ENSG00000185324	CDK10	0.0518279521086218	1.13244022586248	1.14092779354957	0.254640945676923	0.998591218466416	Exon	Hippocampus
e712292	ENSG00000181852.17	ENSG00000181852	RNF41	0.0338425803669167	3.98337403026397	1.14091631528916	0.254645716491945	0.998591218466416	Exon	Hippocampus
e765960	ENSG00000130177.14	ENSG00000130177	CDC16	0.0268987772737565	2.07334657629131	1.14090876463791	0.254648854872666	0.998591218466416	Exon	Hippocampus
e643410	ENSG00000162298.17	ENSG00000162298	SYVN1	-0.0441289076414448	-0.281265193312617	-1.14089307696125	0.254655375443201	0.998591218466416	Exon	Hippocampus
e373999	ENSG00000124784.8	ENSG00000124784	RIOK1	0.0660800815109714	-2.31321825375619	1.14088662295258	0.254658058080712	0.998591218466416	Exon	Hippocampus
e494454	ENSG00000077782.19	ENSG00000077782	FGFR1	-0.0696419344260816	0.163285291088983	-1.14088591207824	0.254658353560013	0.998591218466416	Exon	Hippocampus
e229601	ENSG00000016391.10	ENSG00000016391	CHDH	-0.0690232895178106	-1.66660214253451	-1.14088454976996	0.254658919812513	0.998591218466416	Exon	Hippocampus
e978764	ENSG00000267432.5	ENSG00000267432	DNAH17-AS1	0.164219479304612	-2.61184541130554	1.14087080684129	0.254664632201417	0.998591218466416	Exon	Hippocampus
e582629	ENSG00000072422.16	ENSG00000072422	RHOBTB1	0.0567194427686708	-0.963355410518	1.14086484788756	0.25466710912932	0.998591218466416	Exon	Hippocampus
e378705	ENSG00000187987.9	ENSG00000187987	ZSCAN23	0.0652444484435704	-1.9284886082346	1.14085537747711	0.254671045681137	0.998591218466416	Exon	Hippocampus
e780723	ENSG00000259071.1	ENSG00000259071		0.0693587353401786	-1.38246572170007	1.14083846551172	0.254678075559046	0.998591218466416	Exon	Hippocampus
e80310	ENSG00000143149.12	ENSG00000143149	ALDH9A1	-0.0617674638536316	-0.472680340664601	-1.1408377193768	0.254678385711654	0.998591218466416	Exon	Hippocampus
e217725	ENSG00000088727.12	ENSG00000088727	KIF9	-0.0786702509561014	-2.11480201346807	-1.14083461042864	0.254679678038919	0.998591218466416	Exon	Hippocampus
e1048199	ENSG00000068903.19	ENSG00000068903	SIRT2	0.0579537315635395	0.940062219045126	1.1408311067294	0.254681134461765	0.998591218466416	Exon	Hippocampus
e1106775	ENSG00000159082.17	ENSG00000159082	SYNJ1	0.0616950126009896	0.042464338877046	1.14082195338386	0.254684939365325	0.998591218466416	Exon	Hippocampus
e591786	ENSG00000152782.16	ENSG00000152782	PANK1	0.0618253216560978	-1.27189951275882	1.14080949203959	0.254690119416386	0.998591218466416	Exon	Hippocampus
e754467	ENSG00000133106.14	ENSG00000133106	EPSTI1	-0.112500797803311	-2.84985189545088	-1.14080620869797	0.254691484279558	0.998591218466416	Exon	Hippocampus
e628112	ENSG00000085117.11	ENSG00000085117	CD82	-0.081699154375199	-1.68450416081418	-1.14080422699603	0.254692308062286	0.998591218466416	Exon	Hippocampus
e628122	ENSG00000085117.11	ENSG00000085117	CD82	-0.081699154375199	-1.68450416081418	-1.14080422699603	0.254692308062286	0.998591218466416	Exon	Hippocampus
e628131	ENSG00000085117.11	ENSG00000085117	CD82	-0.081699154375199	-1.68450416081418	-1.14080422699603	0.254692308062286	0.998591218466416	Exon	Hippocampus
e628138	ENSG00000085117.11	ENSG00000085117	CD82	-0.081699154375199	-1.68450416081418	-1.14080422699603	0.254692308062286	0.998591218466416	Exon	Hippocampus
e451261	ENSG00000006634.7	ENSG00000006634	DBF4	0.0781679719171802	-2.66213424405414	1.1407782018943	0.254703126728324	0.998591218466416	Exon	Hippocampus
e104283	ENSG00000059588.9	ENSG00000059588	TARBP1	-0.0569673444548315	-0.45569420149528	-1.14077410081948	0.254704831579324	0.998591218466416	Exon	Hippocampus
e840056	ENSG00000140474.12	ENSG00000140474	ULK3	0.0511762693124268	0.614818978760342	1.14076812406027	0.254707316182235	0.998591218466416	Exon	Hippocampus
e1005775	ENSG00000261126.7	ENSG00000261126		0.0703121960860598	-1.92253538069154	1.14076408857029	0.254708993788278	0.998591218466416	Exon	Hippocampus
e1044195	ENSG00000105270.14	ENSG00000105270	CLIP3	-0.0593626254046151	1.81737046237058	-1.1407540413212	0.254713170594844	0.998591218466416	Exon	Hippocampus
e236427	ENSG00000080200.9	ENSG00000080200	CRYBG3	-0.0687565820857261	-1.75843078945807	-1.14075366112031	0.254713328651541	0.998591218466416	Exon	Hippocampus
e1019905	ENSG00000130818.11	ENSG00000130818	ZNF426	-0.0469455768335169	-1.29199884750642	-1.14074854420632	0.25471545585609	0.998591218466416	Exon	Hippocampus
e141082	ENSG00000174501.14	ENSG00000174501	ANKRD36C	0.087345763280442	-0.77144867240792	1.14073908993818	0.254719386219039	0.998591218466416	Exon	Hippocampus
e111833	ENSG00000134318.13	ENSG00000134318	ROCK2	0.050140829920503	1.71369127612354	1.1407366274715	0.254720409931651	0.998591218466416	Exon	Hippocampus
e1038281	ENSG00000197020.10	ENSG00000197020	ZNF100	0.081564220394035	-1.8894228053814	1.14073631532721	0.254720539698505	0.998591218466416	Exon	Hippocampus
e838523	ENSG00000067221.13	ENSG00000067221	STOML1	0.0477235336871825	1.96985327112774	1.14072766314285	0.254724136664746	0.998591218466416	Exon	Hippocampus
e697506	ENSG00000015153.14	ENSG00000015153	YAF2	-0.0636393963828231	-2.21811226186401	-1.14072000972545	0.254727318443897	0.998591218466416	Exon	Hippocampus
e900102	ENSG00000168872.16	ENSG00000168872	DDX19A	-0.0386638232452026	-0.802266652464662	-1.14071268028142	0.254730365562607	0.998591218466416	Exon	Hippocampus
e235450	ENSG00000169855.19	ENSG00000169855	ROBO1	-0.104988862820138	-2.34918998994091	-1.14070624872482	0.254733039417544	0.998591218466416	Exon	Hippocampus
e1120545	ENSG00000099917.17	ENSG00000099917	MED15	-0.0443064032298408	1.37983933296521	-1.14070476006843	0.254733658314257	0.998591218466416	Exon	Hippocampus
e1053420	ENSG00000105737.9	ENSG00000105737	GRIK5	-0.0866970147495952	-0.457186971515977	-1.14069180796445	0.254739043089774	0.998591218466416	Exon	Hippocampus
e969486	ENSG00000141338.13	ENSG00000141338	ABCA8	0.0986766481684647	0.578615270673844	1.1406869025839	0.254741082499125	0.998591218466416	Exon	Hippocampus
e864394	ENSG00000089486.16	ENSG00000089486	CDIP1	-0.0484096026509073	0.863897379200585	-1.1406829077109	0.254742743373864	0.998591218466416	Exon	Hippocampus
e199475	ENSG00000237940.3	ENSG00000237940		-0.0913424961790857	-2.68323575774242	-1.14065845746061	0.254752908768722	0.998591218466416	Exon	Hippocampus
e293855	ENSG00000138744.14	ENSG00000138744	NAAA	-0.0753637500429162	-2.35802062473535	-1.14065432637487	0.254754626329942	0.998591218466416	Exon	Hippocampus
e955115	ENSG00000108465.14	ENSG00000108465	CDK5RAP3	0.0356981740668514	1.27925558576093	1.14064611437277	0.254758040617719	0.998591218466416	Exon	Hippocampus
e561119	ENSG00000186350.9	ENSG00000186350	RXRA	-0.0527781360363729	-0.0879954489654061	-1.14064570024385	0.254758212800122	0.998591218466416	Exon	Hippocampus
e767411	ENSG00000165792.17	ENSG00000165792	METTL17	0.0541191244573155	-1.29623267908959	1.14064563269393	0.254758240885365	0.998591218466416	Exon	Hippocampus
e767463	ENSG00000165792.17	ENSG00000165792	METTL17	0.0541191244573155	-1.29623267908959	1.14064563269393	0.254758240885365	0.998591218466416	Exon	Hippocampus
e57412	ENSG00000198799.11	ENSG00000198799	LRIG2	-0.0362888813870083	0.304321396677711	-1.14063548276115	0.254762460949202	0.998591218466416	Exon	Hippocampus
e737922	ENSG00000196668.3	ENSG00000196668	LINC00173	0.0859840391617306	-3.01889554575374	1.14063096304244	0.254764340140065	0.998591218466416	Exon	Hippocampus
e766665	ENSG00000129566.12	ENSG00000129566	TEP1	-0.0891612684577493	-3.00343606921239	-1.14062683568396	0.254766056205387	0.998591218466416	Exon	Hippocampus
e861211	ENSG00000167978.16	ENSG00000167978	SRRM2	-0.0545150832422758	1.69931135049816	-1.1406196440102	0.254769046365229	0.998591218466416	Exon	Hippocampus
e1131126	ENSG00000133424.20	ENSG00000133424	LARGE1	-0.063864597749108	1.25520814231425	-1.14060337293075	0.254775811658044	0.998591218466416	Exon	Hippocampus
e677519	ENSG00000204241.7	ENSG00000204241		-0.13082435538898	-2.15669752630481	-1.14060292580257	0.254775997569612	0.998591218466416	Exon	Hippocampus
e511010	ENSG00000247081.7	ENSG00000247081	BAALC-AS1	-0.13530436263641	-2.50919141917835	-1.14059066321534	0.254781096271558	0.998591218466416	Exon	Hippocampus
e494709	ENSG00000147526.19	ENSG00000147526	TACC1	0.0265690463405329	2.02183843966399	1.14059010546225	0.254781328183267	0.998591218466416	Exon	Hippocampus
e644974	ENSG00000172977.12	ENSG00000172977	KAT5	-0.0341478725554816	-0.0387472362027794	-1.14058641482195	0.254782862741805	0.998591218466416	Exon	Hippocampus
e205220	ENSG00000275340.1	ENSG00000275340	FGD5P1	0.0705396368686139	-1.49120874442386	1.14057766402935	0.254786501324163	0.998591218466416	Exon	Hippocampus
e465954	ENSG00000004866.19	ENSG00000004866	ST7	-0.0474455588379158	-1.28450740217503	-1.14057518418103	0.254787532452483	0.998591218466416	Exon	Hippocampus
e710093	ENSG00000170439.6	ENSG00000170439	METTL7B	-0.161848715224662	-0.445157344120832	-1.14057314947332	0.25478837849219	0.998591218466416	Exon	Hippocampus
e778126	ENSG00000174373.16	ENSG00000174373	RALGAPA1	0.0340397040997247	0.638119800387789	1.1405659525237	0.254791371028734	0.998591218466416	Exon	Hippocampus
e522032	ENSG00000197858.10	ENSG00000197858	GPAA1	-0.056407283188431	-0.980785080263843	-1.14056496035085	0.254791783582316	0.998591218466416	Exon	Hippocampus
e945973	ENSG00000141696.12	ENSG00000141696	P3H4	-0.0810981624102575	-2.55779646614786	-1.1405633055196	0.254792471675719	0.998591218466416	Exon	Hippocampus
e298664	ENSG00000138641.15	ENSG00000138641	HERC3	0.0331193758975751	0.6560204999257	1.14055804205331	0.254794660279975	0.998591218466416	Exon	Hippocampus
e834577	ENSG00000189227.5	ENSG00000189227	C15orf61	0.0680820809894496	-0.0798727030231144	1.14054399299378	0.25480050208994	0.998591218466416	Exon	Hippocampus
e671826	ENSG00000172273.12	ENSG00000172273	HINFP	0.0505536236516919	-1.55421099217956	1.14053452074572	0.254804440845747	0.998591218466416	Exon	Hippocampus
e5520	ENSG00000198912.10	ENSG00000198912	C1orf174	0.0348138511493095	0.213970590721906	1.14051167082979	0.254813942486324	0.998591218466416	Exon	Hippocampus
e1049442	ENSG00000105197.10	ENSG00000105197	TIMM50	-0.115139340956119	-3.18982655075002	-1.14049924934697	0.254819107793611	0.998591218466416	Exon	Hippocampus
e1049445	ENSG00000105197.10	ENSG00000105197	TIMM50	-0.115139340956119	-3.18982655075002	-1.14049924934697	0.254819107793611	0.998591218466416	Exon	Hippocampus
e1049452	ENSG00000105197.10	ENSG00000105197	TIMM50	-0.115139340956119	-3.18982655075002	-1.14049924934697	0.254819107793611	0.998591218466416	Exon	Hippocampus
e1107260	ENSG00000142166.12	ENSG00000142166	IFNAR1	-0.0368593007343841	0.953101501262542	-1.14049528635703	0.254820755765292	0.998591218466416	Exon	Hippocampus
e208276	ENSG00000174738.12	ENSG00000174738	NR1D2	0.0409394716663398	3.25957103989675	1.14048603557301	0.254824602644819	0.998591218466416	Exon	Hippocampus
e791056	ENSG00000119599.16	ENSG00000119599	DCAF4	-0.0511081205492234	-1.14022475826966	-1.14048594015257	0.254824642325013	0.998591218466416	Exon	Hippocampus
e234838	ENSG00000144736.13	ENSG00000144736	SHQ1	-0.0438239803585121	-0.272217518138491	-1.14047377038285	0.254829703108441	0.998591218466416	Exon	Hippocampus
e703812	ENSG00000139624.12	ENSG00000139624	CERS5	-0.0420366529141513	-1.01513322150904	-1.14047361751814	0.254829766677482	0.998591218466416	Exon	Hippocampus
e106738	ENSG00000143702.15	ENSG00000143702	CEP170	0.0544995839895751	0.579206989637673	1.14046418666106	0.254833688536485	0.998591218466416	Exon	Hippocampus
e67147	ENSG00000159377.10	ENSG00000159377	PSMB4	0.03461085204655	1.40930065973095	1.14046186190912	0.254834655300198	0.998591218466416	Exon	Hippocampus
e232832	ENSG00000163634.11	ENSG00000163634	THOC7	0.0397900720141813	1.96736557981191	1.14046051964015	0.254835213492932	0.998591218466416	Exon	Hippocampus
e354207	ENSG00000170464.9	ENSG00000170464	DNAJC18	0.0541286961316705	-0.914633805614222	1.14044052825125	0.254843527164729	0.998591218466416	Exon	Hippocampus
e780280	ENSG00000165525.17	ENSG00000165525	NEMF	0.0469472994816832	0.344839486142169	1.14043473432603	0.254845936677174	0.998591218466416	Exon	Hippocampus
e40302	ENSG00000162601.9	ENSG00000162601	MYSM1	-0.0525150546142768	-0.18228378971682	-1.14042903797999	0.254848305624998	0.998591218466416	Exon	Hippocampus
e1044518	ENSG00000126247.10	ENSG00000126247	CAPNS1	0.0804889071175488	-1.53845871804237	1.1404281800375	0.254848662420137	0.998591218466416	Exon	Hippocampus
e429402	ENSG00000006747.14	ENSG00000006747	SCIN	-0.141252225094219	-2.78656620724276	-1.14041502953595	0.254854131402667	0.998591218466416	Exon	Hippocampus
e135017	ENSG00000257800.1	ENSG00000257800	FNBP1P1	0.0868849087754506	-2.3032308398331	1.14041112701273	0.254855754385535	0.998591218466416	Exon	Hippocampus
e4378	ENSG00000157881.13	ENSG00000157881	PANK4	0.0530226897161152	-1.44628307271366	1.14040348136731	0.254858934080426	0.998591218466416	Exon	Hippocampus
e1172549	ENSG00000241769.7	ENSG00000241769	LINC00893	-0.0831152188073073	-2.17552283532193	-1.140401981462	0.254859557868981	0.998591218466416	Exon	Hippocampus
e653551	ENSG00000186635.14	ENSG00000186635	ARAP1	0.0691852793005144	-1.67149458392272	1.14039100785842	0.254864121661719	0.998591218466416	Exon	Hippocampus
e498726	ENSG00000023287.12	ENSG00000023287	RB1CC1	0.04376421917948	0.5565415052597	1.14038624810486	0.25486610120502	0.998591218466416	Exon	Hippocampus
e439287	ENSG00000122515.14	ENSG00000122515	ZMIZ2	-0.0551133154175015	-0.242406638863392	-1.14038404984587	0.254867015446916	0.998591218466416	Exon	Hippocampus
e323264	ENSG00000248455.5	ENSG00000248455		0.159909322721855	-2.50336970148292	1.14036721188641	0.254874018322812	0.998591218466416	Exon	Hippocampus
e424974	ENSG00000105963.13	ENSG00000105963	ADAP1	-0.0564076267689426	0.406488857441983	-1.14035998043182	0.254877025912515	0.998591218466416	Exon	Hippocampus
e321361	ENSG00000112941.13	ENSG00000112941	PAPD7	-0.0439819668437997	-1.27681914916795	-1.14035700067253	0.254878265213043	0.998591218466416	Exon	Hippocampus
e1144288	ENSG00000101871.14	ENSG00000101871	MID1	-0.066632964582818	-1.42441166348356	-1.14034857082243	0.254881771263222	0.998591218466416	Exon	Hippocampus
e1013563	ENSG00000176840.11	ENSG00000176840	MIR7-3HG	0.114822303661417	0.573459086767375	1.14034417866294	0.254883598015046	0.998591218466416	Exon	Hippocampus
e522138	ENSG00000179632.9	ENSG00000179632	MAF1	-0.0270470065676527	1.25047938601296	-1.14033624555221	0.254886897514142	0.998591218466416	Exon	Hippocampus
e8660	ENSG00000175279.21	ENSG00000175279	APITD1	-0.0588703165043597	-1.27391719722539	-1.14032194876972	0.254892843834556	0.998591218466416	Exon	Hippocampus
e671438	ENSG00000160695.14	ENSG00000160695	VPS11	0.0459508253157551	-0.748353231318467	1.14032002146483	0.254893645446972	0.998591218466416	Exon	Hippocampus
e99536	ENSG00000143514.16	ENSG00000143514	TP53BP2	-0.062364207690576	-0.712905366858432	-1.14031983601914	0.254893722578382	0.998591218466416	Exon	Hippocampus
e355530	ENSG00000170445.12	ENSG00000170445	HARS	0.0287543497192802	2.38898188308109	1.14031107345313	0.254897367163107	0.998591218466416	Exon	Hippocampus
e93735	ENSG00000117266.15	ENSG00000117266	CDK18	0.0930257399467989	0.822023862808797	1.14031021759916	0.254897723137532	0.998591218466416	Exon	Hippocampus
e494222	ENSG00000077782.19	ENSG00000077782	FGFR1	-0.072032170570329	-0.211611666123824	-1.14030234685624	0.254900996823484	0.998591218466416	Exon	Hippocampus
e797045	ENSG00000165521.15	ENSG00000165521	EML5	-0.0620364672453837	0.0199454665067122	-1.14030165105189	0.254901286231492	0.998591218466416	Exon	Hippocampus
e1145466	ENSG00000087842.10	ENSG00000087842	PIR	-0.0646276631436628	-1.36434723365764	-1.14028734046279	0.254907238529017	0.998591218466416	Exon	Hippocampus
e640036	ENSG00000133318.13	ENSG00000133318	RTN3	0.064268530722637	3.39147872937586	1.14027888122444	0.254910757081346	0.998591218466416	Exon	Hippocampus
e913332	ENSG00000007168.12	ENSG00000007168	PAFAH1B1	0.0401867257905305	2.5109986906003	1.14027879312471	0.254910793725902	0.998591218466416	Exon	Hippocampus
e888795	ENSG00000187193.8	ENSG00000187193	MT1X	-0.116423596085961	0.0553029442164106	-1.14027694176594	0.254911563788331	0.998591218466416	Exon	Hippocampus
e781887	ENSG00000197930.12	ENSG00000197930	ERO1A	-0.0625271176959274	-1.73460061243927	-1.14025274677774	0.254921627709026	0.998591218466416	Exon	Hippocampus
e739953	ENSG00000167272.10	ENSG00000167272	POP5	0.0421533564981829	0.163019073074758	1.14024920620598	0.254923100435365	0.998591218466416	Exon	Hippocampus
e270565	ENSG00000133657.14	ENSG00000133657	ATP13A3	-0.0745656102892841	-1.70455581540153	-1.14023540856018	0.254928839722257	0.998591218466416	Exon	Hippocampus
e655454	ENSG00000118363.11	ENSG00000118363	SPCS2	-0.0603111137995549	0.595873964088194	-1.14023426703799	0.25492931455537	0.998591218466416	Exon	Hippocampus
e154111	ENSG00000152117.17	ENSG00000152117		-0.0798281931758736	-2.11577804586218	-1.14023041573489	0.254930916566663	0.998591218466416	Exon	Hippocampus
e230964	ENSG00000168374.10	ENSG00000168374	ARF4	-0.0438849866615401	1.30516131066869	-1.14019139127205	0.254947149814336	0.998591218466416	Exon	Hippocampus
e138356	ENSG00000168890.13	ENSG00000168890	TMEM150A	-0.0970668558123566	-3.12524283428486	-1.14018675061256	0.25494908026624	0.998591218466416	Exon	Hippocampus
e881086	ENSG00000090238.11	ENSG00000090238	YPEL3	0.0472611856486968	1.45949944374563	1.14018542736484	0.254949630721359	0.998591218466416	Exon	Hippocampus
e911482	ENSG00000159842.14	ENSG00000159842	ABR	-0.0679610421611267	-1.58204727345927	-1.14018164211162	0.254951205345698	0.998591218466416	Exon	Hippocampus
e683193	ENSG00000010295.19	ENSG00000010295	IFFO1	0.0413656222345481	0.0543826425609883	1.14017891039853	0.254952341712972	0.998591218466416	Exon	Hippocampus
e372389	ENSG00000112679.14	ENSG00000112679	DUSP22	-0.029493564467499	0.790080212002129	-1.140178843107	0.254952369705667	0.998591218466416	Exon	Hippocampus
e401130	ENSG00000112701.17	ENSG00000112701	SENP6	-0.0769088712167164	-2.72810552711092	-1.14015208176555	0.254963502363047	0.998591218466416	Exon	Hippocampus
e67145	ENSG00000159377.10	ENSG00000159377	PSMB4	0.03460666241429	1.4093641802831	1.14015077978388	0.254964043993129	0.998591218466416	Exon	Hippocampus
e176491	ENSG00000065413.17	ENSG00000065413	ANKRD44	0.0603657544726525	-0.984644416814409	1.1401380074716	0.254969357373613	0.998591218466416	Exon	Hippocampus
e817006	ENSG00000166140.17	ENSG00000166140	ZFYVE19	0.0539776967380138	-1.06992179824969	1.14013284411266	0.25497150539273	0.998591218466416	Exon	Hippocampus
e859982	ENSG00000167965.17	ENSG00000167965	MLST8	0.0858177596425009	-2.18590969276731	1.1401267088301	0.25497405776013	0.998591218466416	Exon	Hippocampus
e896220	ENSG00000102977.13	ENSG00000102977	ACD	0.0727440048595174	-2.40673317556522	1.14012191340498	0.254976052739633	0.998591218466416	Exon	Hippocampus
e67154	ENSG00000159377.10	ENSG00000159377	PSMB4	0.0265473615099598	2.64880297083804	1.14012042520229	0.254976671859816	0.998591218466416	Exon	Hippocampus
e955167	ENSG00000108465.14	ENSG00000108465	CDK5RAP3	0.0356136981174132	1.2749527921174	1.14011491519132	0.254978964136691	0.998591218466416	Exon	Hippocampus
e679224	ENSG00000082805.19	ENSG00000082805	ERC1	-0.0585332731579782	-0.997339092572844	-1.14011491117571	0.254978965807272	0.998591218466416	Exon	Hippocampus
e883971	ENSG00000197302.10	ENSG00000197302	ZNF720	0.0465732743405535	-0.730967313226006	1.14011214057367	0.254980118439635	0.998591218466416	Exon	Hippocampus
e875828	ENSG00000090905.18	ENSG00000090905	TNRC6A	-0.0419498271148799	-0.327772919152629	-1.14009063013973	0.25498906738462	0.998591218466416	Exon	Hippocampus
e738428	ENSG00000111445.13	ENSG00000111445	RFC5	0.100052196548884	-2.77463513241616	1.14008787085829	0.254990215339103	0.998591218466416	Exon	Hippocampus
e1045039	ENSG00000197863.8	ENSG00000197863	ZNF790	-0.063155681234182	-2.35370039057236	-1.14007831930122	0.254994189138049	0.998591218466416	Exon	Hippocampus
e334502	ENSG00000172062.16	ENSG00000172062	SMN1	0.0735896893826999	-0.689732665846534	1.14007699973211	0.254994738130717	0.998591218466416	Exon	Hippocampus
e231179	ENSG00000163681.14	ENSG00000163681	SLMAP	0.0400259451750573	2.58637858780313	1.14006312687064	0.255000509836865	0.998591218466416	Exon	Hippocampus
e627095	ENSG00000110442.11	ENSG00000110442	COMMD9	-0.0353161943860257	0.0998265880049149	-1.14005420107588	0.255004223399028	0.998591218466416	Exon	Hippocampus
e983658	ENSG00000169727.12	ENSG00000169727	GPS1	-0.0571523933474953	-1.41426027820603	-1.14004671662041	0.255007337323468	0.998591218466416	Exon	Hippocampus
e28148	ENSG00000090621.13	ENSG00000090621	PABPC4	-0.0491885995186284	-0.935764188840608	-1.14004423377594	0.255008370322329	0.998591218466416	Exon	Hippocampus
e1077436	ENSG00000125826.19	ENSG00000125826	RBCK1	-0.0481026222388112	-0.174394182300994	-1.14003740552961	0.25501121126068	0.998591218466416	Exon	Hippocampus
e804637	ENSG00000185215.8	ENSG00000185215	TNFAIP2	-0.0849760010695408	-2.09290069065232	-1.14003175086566	0.255013563938821	0.998591218466416	Exon	Hippocampus
e617327	ENSG00000166444.18	ENSG00000166444	ST5	0.0538144259585305	-1.16676048541918	1.14002485333153	0.255016433745756	0.998591218466416	Exon	Hippocampus
e95439	ENSG00000117335.19	ENSG00000117335	CD46	0.0629808899836139	0.38052940278338	1.14002369512455	0.255016915634734	0.998591218466416	Exon	Hippocampus
e95540	ENSG00000117335.19	ENSG00000117335	CD46	0.0629808899836139	0.38052940278338	1.14002369512455	0.255016915634734	0.998591218466416	Exon	Hippocampus
e795357	ENSG00000100596.6	ENSG00000100596	SPTLC2	0.0523515124845704	0.783628105293872	1.14001349645989	0.255021158965985	0.998591218466416	Exon	Hippocampus
e820549	ENSG00000140265.12	ENSG00000140265	ZSCAN29	0.045532195951925	-1.093548244981	1.14000467580979	0.255024828990148	0.998591218466416	Exon	Hippocampus
e829373	ENSG00000137776.16	ENSG00000137776	SLTM	0.0543617523063006	-0.869671353908275	1.13999266724794	0.255029825473901	0.998591218466416	Exon	Hippocampus
e549500	ENSG00000041982.15	ENSG00000041982	TNC	-0.132870664681969	-2.83252802248913	-1.13998984708053	0.25503099888999	0.998591218466416	Exon	Hippocampus
e577077	ENSG00000276805.2	ENSG00000276805		0.0967438237184461	-2.97298934349591	1.13997865524951	0.255035655627499	0.998591218466416	Exon	Hippocampus
e94194	ENSG00000266028.7	ENSG00000266028	SRGAP2	0.0465690484970891	-0.448726419295158	1.13997769581184	0.255036054836557	0.998591218466416	Exon	Hippocampus
e418209	ENSG00000120254.15	ENSG00000120254	MTHFD1L	0.0495286914912628	-1.2116063646731	1.13997556483895	0.255036941507159	0.998591218466416	Exon	Hippocampus
e1175773	ENSG00000169057.20	ENSG00000169057	MECP2	0.0500549968926814	-1.06853337240659	1.13997525385462	0.255037070903944	0.998591218466416	Exon	Hippocampus
e1175830	ENSG00000169057.20	ENSG00000169057	MECP2	0.0500549968926814	-1.06853337240659	1.13997525385462	0.255037070903944	0.998591218466416	Exon	Hippocampus
e974832	ENSG00000132478.9	ENSG00000132478	UNK	0.0753922374076846	-2.63372601569951	1.13997316701718	0.255037939212743	0.998591218466416	Exon	Hippocampus
e869651	ENSG00000166783.20	ENSG00000166783	KIAA0430	0.040920239861835	0.0754537938143888	1.13996958009158	0.255039431695603	0.998591218466416	Exon	Hippocampus
e387350	ENSG00000204209.10	ENSG00000204209	DAXX	0.0634404345594226	-2.17156043052678	1.13996878100461	0.255039764188308	0.998591218466416	Exon	Hippocampus
e323923	ENSG00000113360.16	ENSG00000113360	DROSHA	0.0370857201273947	-0.662526239444614	1.13996330805745	0.255042041439173	0.998591218466416	Exon	Hippocampus
e126379	ENSG00000068912.13	ENSG00000068912	ERLEC1	0.0391519368929856	0.926697540085869	1.13995969926062	0.25504354303931	0.998591218466416	Exon	Hippocampus
e93625	ENSG00000117266.15	ENSG00000117266	CDK18	0.0924410927819788	0.875885203836889	1.13995261741604	0.255046489773098	0.998591218466416	Exon	Hippocampus
e217978	ENSG00000114650.18	ENSG00000114650	SCAP	-0.0967399108872694	-2.70329143678971	-1.13994757710521	0.255048587045436	0.998591218466416	Exon	Hippocampus
e1010360	ENSG00000273734.1	ENSG00000273734		-0.0665055264841212	-1.5347065729145	-1.13994644650522	0.255049057489524	0.998591218466416	Exon	Hippocampus
e805640	ENSG00000088808.16	ENSG00000088808	PPP1R13B	-0.044399641618103	-0.0654242643683431	-1.13993942292158	0.255051980025131	0.998591218466416	Exon	Hippocampus
e906407	ENSG00000103196.11	ENSG00000103196	CRISPLD2	-0.14735875013095	-2.91993529985126	-1.13993861752522	0.255052315154625	0.998591218466416	Exon	Hippocampus
e83183	ENSG00000162753.11	ENSG00000162753	SLC9C2	-0.0938893084642723	-2.06290686923787	-1.13993746560918	0.25505279447324	0.998591218466416	Exon	Hippocampus
e462375	ENSG00000005483.20	ENSG00000005483	KMT2E	0.0462448472526563	-0.77880978027088	1.13993707557983	0.255052956766749	0.998591218466416	Exon	Hippocampus
e152830	ENSG00000136731.12	ENSG00000136731	UGGT1	-0.0310035895557478	0.18797288292246	-1.13992248009708	0.255059030084794	0.998591218466416	Exon	Hippocampus
e218710	ENSG00000172113.8	ENSG00000172113	NME6	-0.0605550072499105	-1.51048839506037	-1.13991755964232	0.255061077555189	0.998591218466416	Exon	Hippocampus
e1119738	ENSG00000183597.15	ENSG00000183597	TANGO2	0.0391805659706118	0.648783199693763	1.1399172465986	0.25506120781747	0.998591218466416	Exon	Hippocampus
e409369	ENSG00000153975.9	ENSG00000153975	ZUFSP	0.0434572578052624	-0.0296602607848794	1.1399149544939	0.255062161598716	0.998591218466416	Exon	Hippocampus
e806671	ENSG00000184916.8	ENSG00000184916	JAG2	-0.0776321565420392	-2.2763336318165	-1.13990915550638	0.255064574660832	0.998591218466416	Exon	Hippocampus
e435136	ENSG00000170852.10	ENSG00000170852	KBTBD2	0.0401984286399379	0.297365400484966	1.13990722502198	0.255065377973353	0.998591218466416	Exon	Hippocampus
e74595	ENSG00000116604.17	ENSG00000116604	MEF2D	0.0799735350569524	-2.45345632152221	1.13989425531445	0.25507077496949	0.998591218466416	Exon	Hippocampus
e587902	ENSG00000148660.20	ENSG00000148660	CAMK2G	0.069634010096746	0.270204116247227	1.13988417497284	0.25507496968851	0.998591218466416	Exon	Hippocampus
e318766	ENSG00000154556.17	ENSG00000154556	SORBS2	0.0552890199308966	-0.0397241052843539	1.13987394790213	0.255079225514933	0.998591218466416	Exon	Hippocampus
e1071695	ENSG00000167613.15	ENSG00000167613	LAIR1	-0.154062390435064	-3.17796576124916	-1.13987222039691	0.255079944392571	0.998591218466416	Exon	Hippocampus
e657998	ENSG00000255014.1	ENSG00000255014	ARL6IP1P3	-0.141955200032235	-2.66651973645209	-1.1398719931615	0.255080038953577	0.998591218466416	Exon	Hippocampus
e370676	ENSG00000127022.14	ENSG00000127022	CANX	-0.03509748429437	3.49916874398085	-1.13985778313881	0.255085952315084	0.998591218466416	Exon	Hippocampus
e27111	ENSG00000183431.11	ENSG00000183431	SF3A3	-0.03338339029267	0.0024430029568733	-1.13984310499411	0.255092060581458	0.998591218466416	Exon	Hippocampus
e1159092	ENSG00000184634.15	ENSG00000184634	MED12	0.0713478363605093	-2.21730081749846	1.13983779806978	0.255094269067409	0.998591218466416	Exon	Hippocampus
e617542	ENSG00000166444.18	ENSG00000166444	ST5	-0.078146808194101	-2.68534105207811	-1.13983425744846	0.255095742510659	0.998591218466416	Exon	Hippocampus
e266340	ENSG00000114867.20	ENSG00000114867	EIF4G1	-0.0346865140267505	1.09317254536913	-1.13983078744776	0.25509718657063	0.998591218466416	Exon	Hippocampus
e354426	ENSG00000146005.3	ENSG00000146005	PSD2	-0.0442257358896201	3.35464381192377	-1.13982449557401	0.255099804983226	0.998591218466416	Exon	Hippocampus
e10071	ENSG00000048707.13	ENSG00000048707	VPS13D	-0.0324886131118658	0.439851299279618	-1.13981654256977	0.25510311471515	0.998591218466416	Exon	Hippocampus
e407953	ENSG00000009413.15	ENSG00000009413	REV3L	-0.0333912883675219	0.150197889096863	-1.13981615698508	0.255103275181304	0.998591218466416	Exon	Hippocampus
e154203	ENSG00000197927.12	ENSG00000197927	C2orf27A	0.0863158096508001	-2.43862456594742	1.13980581253453	0.255107580187179	0.998591218466416	Exon	Hippocampus
e77152	ENSG00000258465.6	ENSG00000258465		0.0298880154383673	1.07380952918289	1.13980505549819	0.255107895241754	0.998591218466416	Exon	Hippocampus
e510368	ENSG00000104490.17	ENSG00000104490	NCALD	0.096456427339434	0.624710886532858	1.13978345066966	0.255116886602446	0.998591218466416	Exon	Hippocampus
e929934	ENSG00000108448.20	ENSG00000108448	TRIM16L	-0.0829858224890853	-2.61285326361804	-1.13977083849993	0.25512213555763	0.998591218466416	Exon	Hippocampus
e666198	ENSG00000150773.10	ENSG00000150773	PIH1D2	0.121187752775743	-1.45352245594816	1.13976461186811	0.255124726996113	0.998591218466416	Exon	Hippocampus
e299626	ENSG00000138696.10	ENSG00000138696	BMPR1B	-0.0659178542924667	-0.526081056298288	-1.13976262420116	0.255125554239614	0.998591218466416	Exon	Hippocampus
e547608	ENSG00000173258.12	ENSG00000173258	ZNF483	0.0473248028936718	2.51462119837243	1.13976003847322	0.25512663039184	0.998591218466416	Exon	Hippocampus
e999080	ENSG00000141644.17	ENSG00000141644	MBD1	0.0754829073337685	-2.15004972681977	1.13973679990268	0.255136302177767	0.998591218466416	Exon	Hippocampus
e976131	ENSG00000141576.14	ENSG00000141576	RNF157	-0.062922719526106	-0.102611492831833	-1.139725015137	0.255141207040727	0.998591218466416	Exon	Hippocampus
e510430	ENSG00000104490.17	ENSG00000104490	NCALD	0.0905652419704493	2.50531931735756	1.13971754059749	0.255144318005769	0.998591218466416	Exon	Hippocampus
e86819	ENSG00000116698.20	ENSG00000116698	SMG7	-0.034859509356991	0.387421884842586	-1.13971645931418	0.255144768047001	0.998591218466416	Exon	Hippocampus
e988939	ENSG00000154864.11	ENSG00000154864	PIEZO2	0.124620188550395	-2.26015926122029	1.1397104488985	0.255147269653907	0.998591218466416	Exon	Hippocampus
e380033	ENSG00000204592.8	ENSG00000204592	HLA-E	-0.0755874191194557	1.83557270433995	-1.13970991651936	0.2551474912373	0.998591218466416	Exon	Hippocampus
e373009	ENSG00000180822.11	ENSG00000180822	PSMG4	-0.0454217153882908	-0.696631422476678	-1.13970377655075	0.255150046784916	0.998591218466416	Exon	Hippocampus
e506799	ENSG00000079102.16	ENSG00000079102	RUNX1T1	0.0807349768778304	-2.41311346304698	1.13969839624941	0.255152286162232	0.998591218466416	Exon	Hippocampus
e429441	ENSG00000122644.12	ENSG00000122644	ARL4A	0.0668705480060602	-0.150504050545203	1.13969269991953	0.255154657091217	0.998591218466416	Exon	Hippocampus
e542169	ENSG00000196305.17	ENSG00000196305	IARS	0.0429746750511829	0.534568710599337	1.13967345981975	0.255162665327904	0.998591218466416	Exon	Hippocampus
e16538	ENSG00000057757.9	ENSG00000057757	PITHD1	0.0450214567396974	0.831222462202527	1.13967277718472	0.255162949461821	0.998591218466416	Exon	Hippocampus
e421170	ENSG00000233682.3	ENSG00000233682		-0.225659139262935	-3.81152058392245	-1.13965338551032	0.25517102097167	0.998591218466416	Exon	Hippocampus
e401515	ENSG00000146247.13	ENSG00000146247	PHIP	0.0452984793064218	-0.252565329620004	1.13963979458217	0.255176678109278	0.998591218466416	Exon	Hippocampus
e1175973	ENSG00000196924.14	ENSG00000196924	FLNA	-0.10269685715169	0.219034161678095	-1.13962236997024	0.255183931121515	0.998591218466416	Exon	Hippocampus
e367771	ENSG00000113761.11	ENSG00000113761	ZNF346	-0.0359579672609471	0.112260337957758	-1.13962122565751	0.255184407447875	0.998591218466416	Exon	Hippocampus
e647520	ENSG00000173715.15	ENSG00000173715	C11orf80	0.0564244685848917	-1.34077528905215	1.13961508286358	0.255186964429667	0.998591218466416	Exon	Hippocampus
e51237	ENSG00000188641.12	ENSG00000188641	DPYD	-0.0548970360510411	0.27015781776329	-1.13961464714857	0.255187145799826	0.998591218466416	Exon	Hippocampus
e620449	ENSG00000129084.17	ENSG00000129084	PSMA1	-0.0497231803029434	-0.499482012962471	-1.13961210379371	0.255188204495193	0.998591218466416	Exon	Hippocampus
e136443	ENSG00000115317.11	ENSG00000115317	HTRA2	0.0428475852826301	-0.555222682040889	1.13960956108628	0.255189262924121	0.998591218466416	Exon	Hippocampus
e1009801	ENSG00000267283.1	ENSG00000267283		0.092439385186856	-2.87980407136438	1.13960680929307	0.255190408390679	0.998591218466416	Exon	Hippocampus
e1165324	ENSG00000188153.12	ENSG00000188153	COL4A5	0.109011601442161	-2.77231873688128	1.13960680429081	0.255190410472932	0.998591218466416	Exon	Hippocampus
e503529	ENSG00000258677.2	ENSG00000258677		0.0485485465433785	0.745831618872918	1.13960474766807	0.255191266568882	0.998591218466416	Exon	Hippocampus
e942727	ENSG00000067191.15	ENSG00000067191	CACNB1	0.0750750032887895	0.234804920836845	1.13958659349558	0.255198823566151	0.998591218466416	Exon	Hippocampus
e322168	ENSG00000145491.11	ENSG00000145491	ROPN1L	-0.1289464170682	-2.33492886027887	-1.13957964739581	0.255201715045074	0.998591218466416	Exon	Hippocampus
e431871	ENSG00000136235.15	ENSG00000136235	GPNMB	-0.163837518179518	-1.22494910267256	-1.13957898581161	0.255201990446394	0.998591218466416	Exon	Hippocampus
e583055	ENSG00000183230.16	ENSG00000183230	CTNNA3	0.0941166554009194	0.176432684544335	1.13957543588364	0.255203468198129	0.998591218466416	Exon	Hippocampus
e879548	ENSG00000261740.6	ENSG00000261740		0.0757439375341787	-1.79225243911611	1.13957223517951	0.255204800581291	0.998591218466416	Exon	Hippocampus
e1141436	ENSG00000196576.14	ENSG00000196576	PLXNB2	-0.0688818626098116	-0.976084788177083	-1.13956776033477	0.255206663369478	0.998591218466416	Exon	Hippocampus
e394478	ENSG00000112759.16	ENSG00000112759	SLC29A1	0.082263999273297	-1.96274814411624	1.13955246851343	0.255213029119879	0.998591218466416	Exon	Hippocampus
e217985	ENSG00000114650.18	ENSG00000114650	SCAP	0.0341300183164677	1.02870858816178	1.13954633604004	0.255215582005514	0.998591218466416	Exon	Hippocampus
e314551	ENSG00000038295.7	ENSG00000038295	TLL1	-0.121168216392419	-0.958663538028436	-1.1395335776336	0.255220893256102	0.998591218466416	Exon	Hippocampus
e961983	ENSG00000213246.6	ENSG00000213246	SUPT4H1	-0.0387155674463571	-0.0885322715999692	-1.13952903657889	0.25522278368945	0.998591218466416	Exon	Hippocampus
e728671	ENSG00000136021.18	ENSG00000136021	SCYL2	-0.0397284026980103	0.338490314754081	-1.13952534176203	0.255224321842632	0.998591218466416	Exon	Hippocampus
e200374	ENSG00000150995.18	ENSG00000150995	ITPR1	0.0872829731729555	-0.332096280480394	1.13952009170318	0.255226507454575	0.998591218466416	Exon	Hippocampus
e1131026	ENSG00000100234.11	ENSG00000100234	TIMP3	-0.0917794746158328	0.509328599339843	-1.13948596632268	0.255240714249828	0.998591218466416	Exon	Hippocampus
e927021	ENSG00000175061.17	ENSG00000175061	LRRC75A-AS1	-0.0675062709504391	-1.5878412341532	-1.13947393720026	0.255245722245848	0.998591218466416	Exon	Hippocampus
e882708	ENSG00000099381.16	ENSG00000099381	SETD1A	-0.0696379299683484	-2.29131051898204	-1.13946063655212	0.255251259686657	0.998591218466416	Exon	Hippocampus
e250447	ENSG00000154917.10	ENSG00000154917	RAB6B	0.0673312203780166	2.16843729942961	1.1394589652838	0.255251955489464	0.998591218466416	Exon	Hippocampus
e1067346	ENSG00000167747.13	ENSG00000167747	C19orf48	-0.0479216821280539	0.483841360275991	-1.13945648834352	0.255252986721875	0.998591218466416	Exon	Hippocampus
e996365	ENSG00000078142.11	ENSG00000078142	PIK3C3	-0.0353995007360441	0.251859745715254	-1.13944072194026	0.255259550866791	0.998591218466416	Exon	Hippocampus
e121889	ENSG00000143889.15	ENSG00000143889	HNRNPLL	-0.0825557861915775	-1.83861267376602	-1.13942837976291	0.255264689460275	0.998591218466416	Exon	Hippocampus
e354765	ENSG00000131503.20	ENSG00000131503	ANKHD1	0.042740045162376	0.115080138118905	1.13941860013167	0.25526876120392	0.998591218466416	Exon	Hippocampus
e1128533	ENSG00000128242.12	ENSG00000128242	GAL3ST1	0.110501351385984	-1.96339232755599	1.13941494662004	0.255270282352945	0.998591218466416	Exon	Hippocampus
e125424	ENSG00000170802.15	ENSG00000170802	FOXN2	0.0730805017106591	-1.50160725814356	1.13940989739998	0.255272384619199	0.998591218466416	Exon	Hippocampus
e356713	ENSG00000013561.17	ENSG00000013561	RNF14	0.0339977661737688	1.01556923110413	1.13939815203936	0.255277274901476	0.998591218466416	Exon	Hippocampus
e341304	ENSG00000198677.10	ENSG00000198677	TTC37	0.0428852240933805	0.0243036309697404	1.1393902274614	0.255280574404856	0.998591218466416	Exon	Hippocampus
e1076859	ENSG00000171574.17	ENSG00000171574	ZNF584	-0.0749165722696866	-2.53825789754863	-1.13937810841712	0.255285620387619	0.998591218466416	Exon	Hippocampus
e111109	ENSG00000151694.12	ENSG00000151694	ADAM17	0.0435629424724892	0.0695260258358386	1.13937747256816	0.255285885136732	0.998591218466416	Exon	Hippocampus
e803697	ENSG00000197102.10	ENSG00000197102	DYNC1H1	0.0409393576689752	2.75302559984455	1.13935724939804	0.255294305579634	0.998591218466416	Exon	Hippocampus
e985119	ENSG00000141556.20	ENSG00000141556	TBCD	-0.0412588037100105	-0.250660515514194	-1.13935506165257	0.255295216515985	0.998591218466416	Exon	Hippocampus
e1114073	ENSG00000141959.16	ENSG00000141959	PFKL	-0.0464838740331038	0.471711622788251	-1.13935201234406	0.255296486194882	0.998591218466416	Exon	Hippocampus
e397865	ENSG00000151914.19	ENSG00000151914	DST	-0.0626952271375328	2.72284876079837	-1.139342924384	0.255300270289135	0.998591218466416	Exon	Hippocampus
e18540	ENSG00000130695.13	ENSG00000130695	CEP85	-0.0593969737920793	-1.46431044589364	-1.13933380677245	0.25530406676918	0.998591218466416	Exon	Hippocampus
e510243	ENSG00000120963.11	ENSG00000120963	ZNF706	-0.0476698021447796	-0.159723761184327	-1.13931246995701	0.255312951354557	0.998591218466416	Exon	Hippocampus
e335099	ENSG00000113048.16	ENSG00000113048	MRPS27	-0.0413578989793923	0.291844465295597	-1.13930881485971	0.255314473347659	0.998591218466416	Exon	Hippocampus
e677794	ENSG00000151500.14	ENSG00000151500	THYN1	-0.08722152188176	-2.93320023046766	-1.13929918591284	0.25531848289935	0.998591218466416	Exon	Hippocampus
e1094370	ENSG00000198026.7	ENSG00000198026	ZNF335	-0.0560558650370369	-1.16635932910628	-1.13929175493259	0.255321577234499	0.998591218466416	Exon	Hippocampus
e770012	ENSG00000100461.17	ENSG00000100461	RBM23	0.0297598038483615	2.32387818142609	1.13927817438334	0.255327232379853	0.998591218466416	Exon	Hippocampus
e636346	ENSG00000149476.15	ENSG00000149476	TKFC	-0.0729763233671208	-2.72202014612174	-1.13927594274223	0.255328161677202	0.998591218466416	Exon	Hippocampus
e914754	ENSG00000074755.14	ENSG00000074755	ZZEF1	-0.0558074255653536	-1.90482092450099	-1.13926866248549	0.255331193329515	0.998591218466416	Exon	Hippocampus
e485128	ENSG00000198791.11	ENSG00000198791	CNOT7	0.0445203448285087	4.44004336162284	1.13925933460821	0.255335077690885	0.998591218466416	Exon	Hippocampus
e941471	ENSG00000275066.4	ENSG00000275066	SYNRG	0.0328920976545226	0.0636868468641747	1.13925565077927	0.255336611740741	0.998591218466416	Exon	Hippocampus
e692645	ENSG00000118308.15	ENSG00000118308	LRMP	-0.0879024382191335	-0.910487254236764	-1.13925056853074	0.255338728142359	0.998591218466416	Exon	Hippocampus
e834837	ENSG00000260007.2	ENSG00000260007		0.0785541560825982	-2.87995253111857	1.13924860248945	0.25533954686455	0.998591218466416	Exon	Hippocampus
e707839	ENSG00000094914.12	ENSG00000094914	AAAS	0.0561561452497933	-1.21832178448551	1.13923146969967	0.255346681581283	0.998591218466416	Exon	Hippocampus
e454797	ENSG00000205356.9	ENSG00000205356	TECPR1	0.057636364264348	-1.28727111799569	1.13922994242848	0.2553473175993	0.998591218466416	Exon	Hippocampus
e114165	ENSG00000186453.12	ENSG00000186453	FAM228A	-0.133535209533248	-3.42282977639751	-1.13922692406219	0.255348574573395	0.998591218466416	Exon	Hippocampus
e979393	ENSG00000167281.18	ENSG00000167281	RBFOX3	0.093675210141377	-0.87862098256023	1.13922634878973	0.255348814141425	0.998591218466416	Exon	Hippocampus
e1099274	ENSG00000124203.6	ENSG00000124203	ZNF831	-0.0948330223992606	1.31849069488167	-1.13922251113415	0.25535041230916	0.998591218466416	Exon	Hippocampus
e199956	ENSG00000144619.14	ENSG00000144619	CNTN4	0.129008696276746	-1.88931628789544	1.13921292025608	0.25535440640106	0.998591218466416	Exon	Hippocampus
e625823	ENSG00000176102.11	ENSG00000176102	CSTF3	0.0497029744578009	-0.129571470963532	1.13920421623406	0.255358031202204	0.998591218466416	Exon	Hippocampus
e376876	ENSG00000137261.13	ENSG00000137261	KIAA0319	0.0671972502756652	-0.508719926515213	1.1391802194584	0.255368024876234	0.998591218466416	Exon	Hippocampus
e1083396	ENSG00000101343.14	ENSG00000101343	CRNKL1	-0.0350877300333973	0.516396048566375	-1.13917768826414	0.255369079030867	0.998591218466416	Exon	Hippocampus
e845101	ENSG00000140598.13	ENSG00000140598	EFL1	-0.0512117670043488	-1.65600974151811	-1.13916532572991	0.255374227641314	0.998591218466416	Exon	Hippocampus
e621426	ENSG00000006071.12	ENSG00000006071	ABCC8	-0.0753883051954667	-1.21001197305071	-1.13912497766951	0.255391031855833	0.998591218466416	Exon	Hippocampus
e486936	ENSG00000104613.11	ENSG00000104613	INTS10	-0.0549824804584775	-1.21759842875985	-1.1391248502386	0.255391084929653	0.998591218466416	Exon	Hippocampus
e318761	ENSG00000154556.17	ENSG00000154556	SORBS2	0.0552992299038978	0.0421781731180069	1.13911171968855	0.255396553726049	0.998591218466416	Exon	Hippocampus
e1018706	ENSG00000269386.5	ENSG00000269386	RAB11B-AS1	0.064601022509807	-1.70122177595461	1.13910682086765	0.255398594076902	0.998591218466416	Exon	Hippocampus
e62565	ENSG00000131778.17	ENSG00000131778	CHD1L	-0.0452775451868862	0.137591604532929	-1.13909593967616	0.255403126115966	0.998591218466416	Exon	Hippocampus
e252225	ENSG00000114107.8	ENSG00000114107	CEP70	-0.0493036281827914	0.28596673070786	-1.13909403080059	0.255403921172432	0.998591218466416	Exon	Hippocampus
e710349	ENSG00000135437.9	ENSG00000135437	RDH5	0.0599298607063296	-1.10669280393074	1.13907859015296	0.255410352344843	0.998591218466416	Exon	Hippocampus
e733232	ENSG00000110906.12	ENSG00000110906	KCTD10	-0.0480507594553469	-0.224793255961151	-1.13906275426342	0.255416948256566	0.998591218466416	Exon	Hippocampus
e493742	ENSG00000156735.10	ENSG00000156735	BAG4	0.0506141999329998	-0.885352671079795	1.13905782576618	0.255419001082	0.998591218466416	Exon	Hippocampus
e903889	ENSG00000103111.14	ENSG00000103111	MON1B	-0.0582957911633008	-1.36552221083883	-1.1390556768881	0.25541989613969	0.998591218466416	Exon	Hippocampus
e8137	ENSG00000173614.13	ENSG00000173614	NMNAT1	-0.050860035648978	-1.03841887192285	-1.13904440851995	0.255424589712887	0.998591218466416	Exon	Hippocampus
e664518	ENSG00000075239.13	ENSG00000075239	ACAT1	0.0671677621439665	-1.80381760489671	1.13904362059152	0.255424917908159	0.998591218466416	Exon	Hippocampus
e5991	ENSG00000116254.17	ENSG00000116254	CHD5	-0.0819751046335276	0.999193825044289	-1.1390416617207	0.255425733836505	0.998591218466416	Exon	Hippocampus
e691786	ENSG00000069431.11	ENSG00000069431	ABCC9	0.0801102040686291	-1.38979096058923	1.13902786719449	0.255431479721221	0.998591218466416	Exon	Hippocampus
e510572	ENSG00000104517.12	ENSG00000104517	UBR5	-0.0285880325592851	0.836883837904666	-1.13902389003477	0.255433136358934	0.998591218466416	Exon	Hippocampus
e67141	ENSG00000159377.10	ENSG00000159377	PSMB4	0.034543857917455	1.41001109885392	1.13901367780266	0.255437390174883	0.998591218466416	Exon	Hippocampus
e709713	ENSG00000123338.12	ENSG00000123338	NCKAP1L	-0.106159687214657	-1.48211048793016	-1.13900957981052	0.255439097171562	0.998591218466416	Exon	Hippocampus
e340830	ENSG00000237187.8	ENSG00000237187	NR2F1-AS1	0.0760529531616778	-0.567478006705215	1.13900756421586	0.255439936759643	0.998591218466416	Exon	Hippocampus
e748414	ENSG00000121741.16	ENSG00000121741	ZMYM2	0.0399795604893913	0.834850642527223	1.13900469516799	0.255441131853645	0.998591218466416	Exon	Hippocampus
e654770	ENSG00000168014.16	ENSG00000168014	C2CD3	0.0444478844614384	-1.06814561986168	1.13900458797302	0.255441176505494	0.998591218466416	Exon	Hippocampus
e170208	ENSG00000155657.25	ENSG00000155657	TTN	0.121683857173762	-2.8725463010507	1.13900119852492	0.255442588375981	0.998591218466416	Exon	Hippocampus
e150718	ENSG00000088179.8	ENSG00000088179	PTPN4	0.0525812901531622	0.588739311640584	1.13899847975304	0.25544372088104	0.998591218466416	Exon	Hippocampus
e995164	ENSG00000274184.1	ENSG00000274184		0.0937045557761362	-1.98282148022192	1.13899841196471	0.255443749118333	0.998591218466416	Exon	Hippocampus
e138494	ENSG00000168883.19	ENSG00000168883	USP39	-0.0644902193984129	-2.00763224688208	-1.13898599773132	0.255448920315077	0.998591218466416	Exon	Hippocampus
e865078	ENSG00000067836.12	ENSG00000067836	ROGDI	0.0601987320561833	0.843459816204262	1.13898270131376	0.255450293462785	0.998591218466416	Exon	Hippocampus
e503782	ENSG00000121005.8	ENSG00000121005	CRISPLD1	-0.0927856044972775	-2.09923667265552	-1.13895816701276	0.255460513573598	0.998591218466416	Exon	Hippocampus
e589223	ENSG00000151208.16	ENSG00000151208	DLG5	-0.0568060958027409	-1.29218390269725	-1.13895475872941	0.255461933364907	0.998591218466416	Exon	Hippocampus
e234100	ENSG00000144744.16	ENSG00000144744	UBA3	0.0355664567843827	0.956132114951171	1.1389235364647	0.255474939904889	0.998591218466416	Exon	Hippocampus
e110320	ENSG00000134321.11	ENSG00000134321	RSAD2	-0.115941667594656	-2.5637736697544	-1.13891847967356	0.255477046501401	0.998591218466416	Exon	Hippocampus
e561085	ENSG00000196363.9	ENSG00000196363	WDR5	-0.0489123352865256	-1.25130193608805	-1.13890978703543	0.255480667775029	0.998591218466416	Exon	Hippocampus
e237087	ENSG00000184220.11	ENSG00000184220	CMSS1	0.0505603022886879	-0.71909803138347	1.13890202411798	0.2554839017658	0.998591218466416	Exon	Hippocampus
e127552	ENSG00000275052.4	ENSG00000275052	PPP4R3B	-0.0286454522949852	1.29666730443273	-1.13889813973887	0.255485519988526	0.998591218466416	Exon	Hippocampus
e666046	ENSG00000150764.13	ENSG00000150764	DIXDC1	0.0429713575125596	4.27197606024344	1.13889372377325	0.255487359677564	0.998591218466416	Exon	Hippocampus
e81678	ENSG00000198734.10	ENSG00000198734	F5	0.307770127910122	-2.50775257807941	1.13888150665039	0.255492449372926	0.998591218466416	Exon	Hippocampus
e630194	ENSG00000149179.13	ENSG00000149179	C11orf49	-0.0463647320450982	0.41816324590396	-1.13886853320123	0.255497854233888	0.998591218466416	Exon	Hippocampus
e22520	ENSG00000084636.17	ENSG00000084636	COL16A1	0.0643360221117333	-0.505315939844265	1.13886496934204	0.255499338985125	0.998591218466416	Exon	Hippocampus
e697527	ENSG00000015153.14	ENSG00000015153	YAF2	-0.0637135632343731	-2.21983334792252	-1.13885751556971	0.255502444345479	0.998591218466416	Exon	Hippocampus
e794129	ENSG00000119685.19	ENSG00000119685	TTLL5	0.0467650423697227	-0.681357615195423	1.13885450772136	0.255503697470506	0.998591218466416	Exon	Hippocampus
e288853	ENSG00000109220.10	ENSG00000109220	CHIC2	-0.0445016383479005	-0.212444526007555	-1.1388375561363	0.255510759893268	0.998591218466416	Exon	Hippocampus
e526019	ENSG00000096968.13	ENSG00000096968	JAK2	-0.0503735423568043	-0.147054261979251	-1.13883479047166	0.25551191214611	0.998591218466416	Exon	Hippocampus
e246532	ENSG00000163870.14	ENSG00000163870	TPRA1	0.0472167189847747	-1.19794000467201	1.13883477496916	0.255511918604893	0.998591218466416	Exon	Hippocampus
e908355	ENSG00000141012.12	ENSG00000141012	GALNS	0.0679006182288189	-2.04641696490739	1.13882003866474	0.25551805822058	0.998591218466416	Exon	Hippocampus
e1158052	ENSG00000079482.12	ENSG00000079482	OPHN1	-0.0416144796521796	0.441242625742025	-1.13879970113231	0.255526531656073	0.998591218466416	Exon	Hippocampus
e396546	ENSG00000112146.16	ENSG00000112146	FBXO9	0.0411394777428559	1.12285440821616	1.13878591848806	0.2555322741725	0.998591218466416	Exon	Hippocampus
e720423	ENSG00000111596.11	ENSG00000111596	CNOT2	-0.0287082255425182	0.892307661671843	-1.13877241498244	0.255537900473613	0.998591218466416	Exon	Hippocampus
e780894	ENSG00000198513.11	ENSG00000198513	ATL1	0.0548382018215481	1.58096933265137	1.13876718362812	0.255540080166	0.998591218466416	Exon	Hippocampus
e139972	ENSG00000172071.11	ENSG00000172071	EIF2AK3	0.0414359317638505	0.965086105894188	1.1387625002288	0.255542031558846	0.998591218466416	Exon	Hippocampus
e330954	ENSG00000062194.15	ENSG00000062194	GPBP1	0.0436293167191811	-0.313592880955021	1.138757485118	0.255544121174677	0.998591218466416	Exon	Hippocampus
e723623	ENSG00000111058.7	ENSG00000111058	ACSS3	-0.070293248404602	-1.70325892331677	-1.13875624823947	0.255544636539191	0.998591218466416	Exon	Hippocampus
e236397	ENSG00000113966.9	ENSG00000113966	ARL6	0.0470246338568376	0.354402969419567	1.13873444507803	0.255553721281748	0.998591218466416	Exon	Hippocampus
e358665	ENSG00000169247.11	ENSG00000169247	SH3TC2	0.100966217868224	-0.741130782822921	1.13873033473241	0.255555433968345	0.998591218466416	Exon	Hippocampus
e596179	ENSG00000107521.18	ENSG00000107521	HPS1	0.071176083854495	-2.11894403776071	1.13872284205139	0.255558556017005	0.998591218466416	Exon	Hippocampus
e983198	ENSG00000169696.15	ENSG00000169696	ASPSCR1	0.0839483515114114	-2.43050935131474	1.13870916555934	0.255564254803304	0.998591218466416	Exon	Hippocampus
e349339	ENSG00000164398.12	ENSG00000164398	ACSL6	0.0530921587437645	2.51033008196611	1.13870147884193	0.255567457780508	0.998591218466416	Exon	Hippocampus
e299325	ENSG00000163104.17	ENSG00000163104	SMARCAD1	0.0289746209246175	1.84487678721549	1.13869642605454	0.255569563241036	0.998591218466416	Exon	Hippocampus
e381637	ENSG00000204536.13	ENSG00000204536	CCHCR1	0.0595058578769695	-2.01227351120263	1.13869276710583	0.25557108790647	0.998591218466416	Exon	Hippocampus
e943940	ENSG00000073605.18	ENSG00000073605	GSDMB	-0.0624232624984697	-1.31869583101166	-1.1386888419421	0.255572723509409	0.998591218466416	Exon	Hippocampus
e87072	ENSG00000143344.15	ENSG00000143344	RGL1	0.0656884422900915	0.777846850290513	1.13868685251842	0.255573552498568	0.998591218466416	Exon	Hippocampus
e869033	ENSG00000179889.18	ENSG00000179889	PDXDC1	0.0478973032981893	-0.335316116615101	1.13868202827848	0.255575562758196	0.998591218466416	Exon	Hippocampus
e874095	ENSG00000185864.16	ENSG00000185864	NPIPB4	0.104685965933989	-2.23675887645849	1.13868006194519	0.25557638213197	0.998591218466416	Exon	Hippocampus
e348605	ENSG00000145808.8	ENSG00000145808	ADAMTS19	0.0681307338737265	-1.30821441877908	1.13865980334716	0.255584824024257	0.998591218466416	Exon	Hippocampus
e283167	ENSG00000168228.14	ENSG00000168228	ZCCHC4	-0.0872778724533061	-3.0521831842048	-1.13865872144912	0.255585274863828	0.998591218466416	Exon	Hippocampus
e627110	ENSG00000110442.11	ENSG00000110442	COMMD9	-0.0346281457896066	0.13303555586294	-1.13865699305024	0.255585995109012	0.998591218466416	Exon	Hippocampus
e1158586	ENSG00000082458.11	ENSG00000082458	DLG3	0.0642150422123537	1.22172233476312	1.13864918010397	0.25558925087799	0.998591218466416	Exon	Hippocampus
e1022159	ENSG00000129351.17	ENSG00000129351	ILF3	-0.0322390899270369	0.634616232745728	-1.1386430379819	0.255591810410406	0.998591218466416	Exon	Hippocampus
e32022	ENSG00000132768.13	ENSG00000132768	DPH2	-0.0386383980043693	-0.656047378216363	-1.13862562983316	0.255599064795364	0.998591218466416	Exon	Hippocampus
e729571	ENSG00000111666.10	ENSG00000111666	CHPT1	-0.0453038612560127	-0.320619943177089	-1.13862395361246	0.255599763323531	0.998591218466416	Exon	Hippocampus
e656723	ENSG00000149260.15	ENSG00000149260	CAPN5	-0.0706963508965349	-1.69498874540097	-1.1386138609872	0.255603969231637	0.998591218466416	Exon	Hippocampus
e676823	ENSG00000084234.16	ENSG00000084234	APLP2	-0.0438495764771198	2.68832979998057	-1.1386088827528	0.255606043833179	0.998591218466416	Exon	Hippocampus
e797378	ENSG00000053254.15	ENSG00000053254	FOXN3	-0.034991997450561	1.3210811885916	-1.13860778199604	0.255606502557976	0.998591218466416	Exon	Hippocampus
e405118	ENSG00000132423.11	ENSG00000132423	COQ3	0.0729585824551988	-2.5932493743558	1.13860347040865	0.25560829935652	0.998591218466416	Exon	Hippocampus
e1023891	ENSG00000187266.13	ENSG00000187266	EPOR	0.0563852724699816	-0.192624794536698	1.1385999938462	0.255609748175583	0.998591218466416	Exon	Hippocampus
e912892	ENSG00000108963.17	ENSG00000108963	DPH1	-0.0879085003214476	-2.55329519830619	-1.13858147368317	0.255617466345888	0.998591218466416	Exon	Hippocampus
e321148	ENSG00000145536.15	ENSG00000145536	ADAMTS16	-0.159790623151959	-3.38271849640466	-1.13857190112911	0.255621455715907	0.998591218466416	Exon	Hippocampus
e486171	ENSG00000104763.18	ENSG00000104763	ASAH1	0.0395354350984548	1.24590552717591	1.13856656672343	0.255623678852848	0.998591218466416	Exon	Hippocampus
e182556	ENSG00000197713.14	ENSG00000197713	RPE	-0.0569720806346492	-1.19891547550135	-1.13856618732575	0.255623836969007	0.998591218466416	Exon	Hippocampus
e819766	ENSG00000159433.11	ENSG00000159433	STARD9	0.0633960784779414	0.919993484758075	1.13856399299844	0.255624751468839	0.998591218466416	Exon	Hippocampus
e132486	ENSG00000116001.15	ENSG00000116001	TIA1	0.0408774159504051	-0.381705281838631	1.13855255201406	0.255629519608672	0.998591218466416	Exon	Hippocampus
e904085	ENSG00000186153.16	ENSG00000186153	WWOX	-0.077774778166203	-2.54950223097435	-1.13854897343321	0.25563101102926	0.998591218466416	Exon	Hippocampus
e403195	ENSG00000135317.12	ENSG00000135317	SNX14	0.0445197804547757	0.0889934415523585	1.1385367326128	0.255636112597904	0.998591218466416	Exon	Hippocampus
e29398	ENSG00000066136.20	ENSG00000066136	NFYC	0.0542136199671089	-1.04370914875411	1.13853662184054	0.255636158764438	0.998591218466416	Exon	Hippocampus
e898763	ENSG00000260914.3	ENSG00000260914		-0.0347205467963729	1.70174197843168	-1.13851611789015	0.255644704292307	0.998591218466416	Exon	Hippocampus
e804695	ENSG00000185215.8	ENSG00000185215	TNFAIP2	-0.0656896499581274	-0.703187705599161	-1.13851429522404	0.255645463943082	0.998591218466416	Exon	Hippocampus
e850236	ENSG00000140553.16	ENSG00000140553	UNC45A	-0.0678006163008634	-2.481617859712	-1.13849618459718	0.255653012175678	0.998591218466416	Exon	Hippocampus
e488907	ENSG00000158941.16	ENSG00000158941	CCAR2	-0.0497699757120205	-0.227822165765932	-1.13849552229956	0.255653288214157	0.998591218466416	Exon	Hippocampus
e431452	ENSG00000136237.18	ENSG00000136237	RAPGEF5	0.0522807533305593	6.16474554187284	1.13848052841049	0.255659537560437	0.998591218466416	Exon	Hippocampus
e616217	ENSG00000166340.15	ENSG00000166340	TPP1	-0.0484886305413939	1.47015273723199	-1.13847950576945	0.255659963793832	0.998591218466416	Exon	Hippocampus
e1097731	ENSG00000101144.12	ENSG00000101144	BMP7	-0.0676685932859412	0.102887492000551	-1.13847078684649	0.255663597832124	0.998591218466416	Exon	Hippocampus
e152560	ENSG00000136709.11	ENSG00000136709	WDR33	0.03164797278579	0.380885787778704	1.13846402314975	0.255666416958929	0.998591218466416	Exon	Hippocampus
e272550	ENSG00000161217.11	ENSG00000161217	PCYT1A	-0.0439960685120968	-0.967910471960075	-1.13845936994911	0.255668356437937	0.998591218466416	Exon	Hippocampus
e1081680	ENSG00000172296.12	ENSG00000172296	SPTLC3	-0.113667438882198	-2.44520909216033	-1.13845411617525	0.255670546251425	0.998591218466416	Exon	Hippocampus
e126949	ENSG00000162994.15	ENSG00000162994	CLHC1	0.0753255201281821	-2.22328819068858	1.13845316196166	0.255670943976416	0.998591218466416	Exon	Hippocampus
e862508	ENSG00000010539.11	ENSG00000010539	ZNF200	-0.0352202408246391	0.751210358388309	-1.13844950904865	0.255672466548115	0.998591218466416	Exon	Hippocampus
e229662	ENSG00000113812.13	ENSG00000113812	ACTR8	0.0499665554766227	-0.752797170870538	1.13844322169959	0.255675087194658	0.998591218466416	Exon	Hippocampus
e931618	ENSG00000108599.14	ENSG00000108599	AKAP10	0.0410708995006331	-0.920395702172554	1.13844292852811	0.255675209392691	0.998591218466416	Exon	Hippocampus
e431466	ENSG00000136237.18	ENSG00000136237	RAPGEF5	0.0522775788408286	6.16447601937082	1.13841999433305	0.255684768817087	0.998591218466416	Exon	Hippocampus
e26638	ENSG00000134697.12	ENSG00000134697	GNL2	0.0520053066105097	-1.5940724992192	1.1384183480733	0.255685455020183	0.998591218466416	Exon	Hippocampus
e704823	ENSG00000050426.15	ENSG00000050426	LETMD1	0.0353863947861294	0.633809460724355	1.13840651723147	0.255690386454913	0.998591218466416	Exon	Hippocampus
e274467	ENSG00000215375.6	ENSG00000215375	MYL5	0.0783032733961794	-1.78065461207049	1.13840394063306	0.255691460463947	0.998591218466416	Exon	Hippocampus
e274474	ENSG00000215375.6	ENSG00000215375	MYL5	0.0783032733961794	-1.78065461207049	1.13840394063306	0.255691460463947	0.998591218466416	Exon	Hippocampus
e274491	ENSG00000215375.6	ENSG00000215375	MYL5	0.0783032733961794	-1.78065461207049	1.13840394063306	0.255691460463947	0.998591218466416	Exon	Hippocampus
e274498	ENSG00000215375.6	ENSG00000215375	MYL5	0.0783032733961794	-1.78065461207049	1.13840394063306	0.255691460463947	0.998591218466416	Exon	Hippocampus
e726350	ENSG00000028203.17	ENSG00000028203	VEZT	0.0321753668093937	2.83531949361045	1.13840308988898	0.255691815082118	0.998591218466416	Exon	Hippocampus
e862372	ENSG00000263072.6	ENSG00000263072	ZNF213-AS1	0.0525404009226877	-0.9031944853835	1.13839499085785	0.255695191042375	0.998591218466416	Exon	Hippocampus
e185820	ENSG00000135913.10	ENSG00000135913	USP37	-0.0431318610550049	-1.0500785958918	-1.13838795659676	0.255698123194369	0.998591218466416	Exon	Hippocampus
e797010	ENSG00000100722.18	ENSG00000100722	ZC3H14	0.0462367181355693	-0.0486932885922571	1.13838558793129	0.255699110551	0.998591218466416	Exon	Hippocampus
e1128040	ENSG00000099995.18	ENSG00000099995	SF3A1	-0.0278113072392662	2.66241051420496	-1.13838013034066	0.255701385508075	0.998591218466416	Exon	Hippocampus
e22447	ENSG00000084636.17	ENSG00000084636	COL16A1	0.0644525255577693	-0.24783672730217	1.13837455177266	0.25570371090829	0.998591218466416	Exon	Hippocampus
e28088	ENSG00000127603.23	ENSG00000127603	MACF1	-0.0379046742409156	1.09459097486177	-1.13837051084217	0.255705395360648	0.998591218466416	Exon	Hippocampus
e416468	ENSG00000112419.14	ENSG00000112419	PHACTR2	-0.110107135274609	-2.16390695335824	-1.13835762942076	0.255710765002513	0.998591218466416	Exon	Hippocampus
e709127	ENSG00000135486.17	ENSG00000135486	HNRNPA1	-0.068419727649013	3.13567757580573	-1.13835583651647	0.255711512383871	0.998591218466416	Exon	Hippocampus
e734999	ENSG00000186298.11	ENSG00000186298	PPP1CC	-0.049706830110431	-0.721206026680767	-1.1383554304029	0.255711681674613	0.998591218466416	Exon	Hippocampus
e299751	ENSG00000182168.14	ENSG00000182168	UNC5C	0.059129065543616	-0.826269759848398	1.13835212389211	0.255713060015253	0.998591218466416	Exon	Hippocampus
e515195	ENSG00000104549.11	ENSG00000104549	SQLE	0.0385696938404765	2.18721891647312	1.13835181937799	0.255713186954212	0.998591218466416	Exon	Hippocampus
e551738	ENSG00000119522.16	ENSG00000119522	DENND1A	-0.0461093897506785	0.991093630268429	-1.13834734879743	0.255715050553836	0.998591218466416	Exon	Hippocampus
e695805	ENSG00000139132.14	ENSG00000139132	FGD4	-0.0499436337028267	-0.549849857328985	-1.13834686450886	0.255715252434221	0.998591218466416	Exon	Hippocampus
e356383	ENSG00000164620.8	ENSG00000164620	RELL2	0.0838496913059455	0.0911521061231142	1.13834461224117	0.255716191315318	0.998591218466416	Exon	Hippocampus
e839601	ENSG00000179151.11	ENSG00000179151	EDC3	-0.0396348685366014	-0.990166048330451	-1.13834452964164	0.255716225747834	0.998591218466416	Exon	Hippocampus
e306778	ENSG00000138741.10	ENSG00000138741	TRPC3	0.110749964249891	-2.85427166093895	1.13830301713942	0.255733531096347	0.998591218466416	Exon	Hippocampus
e774761	ENSG00000100968.13	ENSG00000100968	NFATC4	-0.0831740754385769	-2.75613888032957	-1.13829543234081	0.255736693065425	0.998591218466416	Exon	Hippocampus
e743094	ENSG00000090975.12	ENSG00000090975	PITPNM2	0.064070142689193	-1.11140343267046	1.13829162425434	0.255738280599954	0.998591218466416	Exon	Hippocampus
e502249	ENSG00000165084.15	ENSG00000165084	C8orf34	-0.0826545628870589	-1.76360786966422	-1.13828968400267	0.255739089464617	0.998591218466416	Exon	Hippocampus
e761526	ENSG00000152767.16	ENSG00000152767	FARP1	0.0508303871337822	0.627121430575025	1.13828836206815	0.255739640562252	0.998591218466416	Exon	Hippocampus
e644487	ENSG00000173465.7	ENSG00000173465	SSSCA1	-0.0456929655043903	-0.531816946201265	-1.138287992676	0.255739794557277	0.998591218466416	Exon	Hippocampus
e847111	ENSG00000170776.20	ENSG00000170776	AKAP13	-0.060115149043088	-0.551660489886848	-1.13827983544788	0.255743195221361	0.998591218466416	Exon	Hippocampus
e895758	ENSG00000039523.18	ENSG00000039523	FAM65A	-0.0635301214771741	-0.691206019849848	-1.13827945767455	0.255743352711922	0.998591218466416	Exon	Hippocampus
e764005	ENSG00000134905.16	ENSG00000134905	CARS2	-0.041925438387192	-0.75199598325905	-1.13827713331675	0.255744321718857	0.998591218466416	Exon	Hippocampus
e984799	ENSG00000141562.17	ENSG00000141562	NARF	0.0309901788269378	1.45085101101685	1.13827300984351	0.255746040769515	0.998591218466416	Exon	Hippocampus
e102993	ENSG00000135801.9	ENSG00000135801	TAF5L	-0.0454233880027228	-1.17558175634295	-1.13827118349797	0.255746802164329	0.998591218466416	Exon	Hippocampus
e278489	ENSG00000168818.9	ENSG00000168818	STX18	0.033736139464333	1.53899259030464	1.13826569319143	0.25574909105666	0.998591218466416	Exon	Hippocampus
e45912	ENSG00000180488.14	ENSG00000180488	FAM73A	0.0454847962806262	0.298305062646959	1.13826229290672	0.255750508632329	0.998591218466416	Exon	Hippocampus
e794942	ENSG00000009830.11	ENSG00000009830	POMT2	0.0552916825547801	-1.39646255731102	1.13825264219634	0.25575453203475	0.998591218466416	Exon	Hippocampus
e5451	ENSG00000169598.15	ENSG00000169598	DFFB	-0.0645409762238115	-2.40064022811762	-1.13824239771529	0.255758803029794	0.998591218466416	Exon	Hippocampus
e80330	ENSG00000143183.16	ENSG00000143183	TMCO1	-0.049955476195567	0.805512834980225	-1.13821704030279	0.255769374924575	0.998591218466416	Exon	Hippocampus
e365934	ENSG00000072786.12	ENSG00000072786	STK10	-0.0862106873375436	-2.89273096072594	-1.13821624812601	0.255769705200156	0.998591218466416	Exon	Hippocampus
e170296	ENSG00000155657.25	ENSG00000155657	TTN	0.140533454687775	-3.37941955260313	1.13821586586705	0.255769864572265	0.998591218466416	Exon	Hippocampus
e538815	ENSG00000106772.17	ENSG00000106772	PRUNE2	0.083943611269968	-0.0086129011392761	1.13821514390432	0.255770165574481	0.998591218466416	Exon	Hippocampus
e238508	ENSG00000242759.6	ENSG00000242759	LINC00882	0.049299411220341	-0.860182522271195	1.13820962628085	0.255772466001813	0.998591218466416	Exon	Hippocampus
e38760	ENSG00000081870.11	ENSG00000081870	HSPB11	0.0510261110950766	-0.771121273861354	1.13819773014021	0.255777425832468	0.998591218466416	Exon	Hippocampus
e549583	ENSG00000148219.16	ENSG00000148219	ASTN2	0.0657977312818455	-0.303950579549364	1.13819222020258	0.255779723100876	0.998591218466416	Exon	Hippocampus
e639990	ENSG00000133318.13	ENSG00000133318	RTN3	0.0641663196902863	3.39252343413371	1.13819119722474	0.25578014961449	0.998591218466416	Exon	Hippocampus
e1004958	ENSG00000197971.14	ENSG00000197971	MBP	0.105364833950264	5.88695595980341	1.13818929762608	0.255780941621906	0.998591218466416	Exon	Hippocampus
e545204	ENSG00000165138.17	ENSG00000165138	ANKS6	0.0681986568059331	-2.02063995463599	1.13818542114901	0.255782557862601	0.998591218466416	Exon	Hippocampus
e717860	ENSG00000196935.8	ENSG00000196935	SRGAP1	-0.0559337815089286	-1.01852195243958	-1.13817363479725	0.255787472054204	0.998591218466416	Exon	Hippocampus
e96826	ENSG00000201544.1	ENSG00000201544	SNORA16B	0.0955955778531959	-3.04527712720352	1.13817298535651	0.255787742833395	0.998591218466416	Exon	Hippocampus
e628267	ENSG00000157570.11	ENSG00000157570	TSPAN18	-0.172003944437765	-1.91519068794666	-1.13817156651342	0.255788334409517	0.998591218466416	Exon	Hippocampus
e1137784	ENSG00000182841.12	ENSG00000182841	RRP7BP	0.057206380850025	-0.46358706494521	1.13815080036499	0.255796992810634	0.998591218466416	Exon	Hippocampus
e503536	ENSG00000104343.19	ENSG00000104343	UBE2W	0.0484278219944676	0.747286483582323	1.13815026467686	0.255797216167359	0.998591218466416	Exon	Hippocampus
e576359	ENSG00000095794.19	ENSG00000095794	CREM	-0.0637987362884755	-1.93167554649089	-1.13813108419737	0.25580521361373	0.998591218466416	Exon	Hippocampus
e669418	ENSG00000110324.10	ENSG00000110324	IL10RA	-0.0886200514915389	-2.33556648346097	-1.13812565096592	0.25580747907249	0.998591218466416	Exon	Hippocampus
e249028	ENSG00000017260.19	ENSG00000017260	ATP2C1	0.0377541139509204	1.41961519733462	1.13811653622105	0.255811279619115	0.998591218466416	Exon	Hippocampus
e30962	ENSG00000198198.14	ENSG00000198198	SZT2	-0.0665958684075202	-2.45751130058242	-1.13809775533167	0.255819110751948	0.998591218466416	Exon	Hippocampus
e583844	ENSG00000138336.8	ENSG00000138336	TET1	0.0565972328069738	-1.30754365844358	1.13809553286149	0.255820037474147	0.998591218466416	Exon	Hippocampus
e297079	ENSG00000163625.15	ENSG00000163625	WDFY3	0.0445467237005652	0.143252380801675	1.13809262748256	0.255821248958115	0.998591218466416	Exon	Hippocampus
e568123	ENSG00000134453.15	ENSG00000134453	RBM17	-0.031044990117679	0.798756982048977	-1.13808750149098	0.255823386402189	0.998591218466416	Exon	Hippocampus
e795356	ENSG00000100596.6	ENSG00000100596	SPTLC2	0.0533068120229901	0.389136897215828	1.13808495175427	0.255824449600077	0.998591218466416	Exon	Hippocampus
e481478	ENSG00000104714.13	ENSG00000104714	ERICH1	-0.0644410530223107	-1.55745826055583	-1.1380816353942	0.255825832471789	0.998591218466416	Exon	Hippocampus
e1138927	ENSG00000248405.10	ENSG00000248405	PRR5-ARHGAP8	-0.0795078202432302	-2.55945260705633	-1.13808143971333	0.255825914067901	0.998591218466416	Exon	Hippocampus
e74184	ENSG00000198715.11	ENSG00000198715	GLMP	0.068676699919323	-1.72503371790561	1.13807051553288	0.255830469322912	0.998591218466416	Exon	Hippocampus
e1013547	ENSG00000176840.11	ENSG00000176840	MIR7-3HG	0.114462244458908	0.562215624453981	1.13806862924005	0.255831255890611	0.998591218466416	Exon	Hippocampus
e507620	ENSG00000164949.7	ENSG00000164949	GEM	-0.140392774928281	-0.12496339727223	-1.13806577702721	0.255832445241748	0.998591218466416	Exon	Hippocampus
e133210	ENSG00000075292.18	ENSG00000075292	ZNF638	0.0371615302245596	1.04034121717329	1.13805900724519	0.255835268204993	0.998591218466416	Exon	Hippocampus
e722759	ENSG00000067798.14	ENSG00000067798	NAV3	0.0486006092346677	-0.314222107270269	1.13803650219196	0.255844652849193	0.998591218466416	Exon	Hippocampus
e206276	ENSG00000249786.7	ENSG00000249786	EAF1-AS1	0.105565361087098	-3.33935898723529	1.13803191544643	0.255846565559084	0.998591218466416	Exon	Hippocampus
e530878	ENSG00000230453.9	ENSG00000230453	ANKRD18B	-0.117215707595175	-3.07948994059782	-1.13800989134155	0.255855749927455	0.998591218466416	Exon	Hippocampus
e64451	ENSG00000277147.4	ENSG00000277147	LINC00869	0.083316736472723	-2.79123307964936	1.13799178675935	0.255863299970775	0.998591218466416	Exon	Hippocampus
e314219	ENSG00000198498.9	ENSG00000198498	TMA16	-0.0509791455685505	-1.08089857797697	-1.13796638500248	0.255873893372292	0.998591218466416	Exon	Hippocampus
e857945	ENSG00000007545.15	ENSG00000007545	CRAMP1	-0.0711989227900008	-2.23744114442764	-1.13795763080927	0.255877544241206	0.998591218466416	Exon	Hippocampus
e405205	ENSG00000123552.17	ENSG00000123552	USP45	0.0580859709313141	-0.890451000310165	1.13795012745855	0.255880673484809	0.998591218466416	Exon	Hippocampus
e209985	ENSG00000152642.10	ENSG00000152642	GPD1L	0.0405195386159548	0.530536842341532	1.13794589285304	0.255882439522559	0.998591218466416	Exon	Hippocampus
e442234	ENSG00000146731.10	ENSG00000146731	CCT6A	0.0423796147143174	1.236191153225	1.13793343289105	0.255887635985851	0.998591218466416	Exon	Hippocampus
e49476	ENSG00000174842.16	ENSG00000174842	GLMN	0.0633561441252488	-1.24241711557954	1.13791130617807	0.255896864177139	0.998591218466416	Exon	Hippocampus
e134706	ENSG00000163016.9	ENSG00000163016	ALMS1P1	-0.0848127893411437	-2.86083722083531	-1.13789984051344	0.255901646151181	0.998591218466416	Exon	Hippocampus
e776977	ENSG00000151322.18	ENSG00000151322	NPAS3	-0.0427229536003664	1.98854203514656	-1.13789693045853	0.255902859854984	0.998591218466416	Exon	Hippocampus
e387127	ENSG00000204220.10	ENSG00000204220	PFDN6	-0.0391843479424404	0.194676051947019	-1.13788857704614	0.25590634385567	0.998591218466416	Exon	Hippocampus
e925541	ENSG00000236088.9	ENSG00000236088	COX10-AS1	0.0900342316905807	-3.1044120335328	1.13788586369121	0.255907475535691	0.998591218466416	Exon	Hippocampus
e370190	ENSG00000176783.14	ENSG00000176783	RUFY1	-0.0481806115596093	-1.24723310903444	-1.13787570521488	0.255911712441347	0.998591218466416	Exon	Hippocampus
e799749	ENSG00000100605.16	ENSG00000100605	ITPK1	-0.0346927712007682	1.06566858759763	-1.13787468985657	0.255912135930512	0.998591218466416	Exon	Hippocampus
e306551	ENSG00000164112.12	ENSG00000164112	TMEM155	-0.160631336435969	-2.56707381106335	-1.1378662581679	0.255915652667373	0.998591218466416	Exon	Hippocampus
e150047	ENSG00000175497.16	ENSG00000175497	DPP10	0.101787013340274	-2.08464920625002	1.13785997292868	0.255918274172775	0.998591218466416	Exon	Hippocampus
e372208	ENSG00000204628.11	ENSG00000204628	RACK1	-0.0362605780809146	2.96667845969134	-1.13785297418579	0.255921193294892	0.998591218466416	Exon	Hippocampus
e207689	ENSG00000183960.8	ENSG00000183960	KCNH8	0.105651731082756	-0.822983077000567	1.1378495513863	0.255922620926834	0.998591218466416	Exon	Hippocampus
e5626	ENSG00000131697.17	ENSG00000131697	NPHP4	-0.0703360008560934	-1.96674056596299	-1.13784935547532	0.255922702640457	0.998591218466416	Exon	Hippocampus
e250378	ENSG00000091513.14	ENSG00000091513	TF	0.102843154331581	3.17563144733945	1.13783538574369	0.255928529402074	0.998591218466416	Exon	Hippocampus
e246691	ENSG00000114626.17	ENSG00000114626	ABTB1	0.0614243462633713	-0.471249117440929	1.13782268996298	0.255933824880263	0.998591218466416	Exon	Hippocampus
e1064303	ENSG00000126458.3	ENSG00000126458	RRAS	-0.0890250705959952	-2.69815742584223	-1.13781942108491	0.255935188359201	0.998591218466416	Exon	Hippocampus
e1009359	ENSG00000071564.14	ENSG00000071564	TCF3	0.0682693372463928	-1.94047832293416	1.13781560525027	0.25593677998514	0.998591218466416	Exon	Hippocampus
e913279	ENSG00000127804.12	ENSG00000127804	METTL16	-0.0438668593513447	-0.411840048452724	-1.13781284827407	0.255937929954054	0.998591218466416	Exon	Hippocampus
e402742	ENSG00000135324.5	ENSG00000135324	MRAP2	0.077967372633442	1.8292184153535	1.13780832581898	0.255939816333883	0.998591218466416	Exon	Hippocampus
e544399	ENSG00000159712.10	ENSG00000159712	ANKRD18CP	0.0788451268533391	-1.5739938247183	1.13780545798668	0.255941012552229	0.998591218466416	Exon	Hippocampus
e30728	ENSG00000066056.13	ENSG00000066056	TIE1	-0.0972309835345443	-2.99524095313793	-1.13780004506251	0.255943270379387	0.998591218466416	Exon	Hippocampus
e621087	ENSG00000166689.15	ENSG00000166689	PLEKHA7	0.0964117345417708	-2.76222823046802	1.13779405882966	0.25594576736	0.998591218466416	Exon	Hippocampus
e640009	ENSG00000133318.13	ENSG00000133318	RTN3	0.0641480723595456	3.39243863146893	1.1377883120733	0.255948164466039	0.998591218466416	Exon	Hippocampus
e1037806	ENSG00000213985.4	ENSG00000213985		0.0585270917374724	-1.06135324465317	1.13778774792721	0.255948399785367	0.998591218466416	Exon	Hippocampus
e160208	ENSG00000196504.15	ENSG00000196504	PRPF40A	-0.0497184249297173	-1.14662082832696	-1.13777507737165	0.255953685028169	0.998591218466416	Exon	Hippocampus
e313667	ENSG00000171509.15	ENSG00000171509	RXFP1	0.177121492268704	-0.511314067065652	1.13776933068465	0.255956082157007	0.998591218466416	Exon	Hippocampus
e313723	ENSG00000171509.15	ENSG00000171509	RXFP1	0.177121492268704	-0.511314067065652	1.13776933068465	0.255956082157007	0.998591218466416	Exon	Hippocampus
e542797	ENSG00000165233.17	ENSG00000165233	CARD19	-0.0495681350959661	-0.887367381483527	-1.1377622922554	0.255959018134608	0.998591218466416	Exon	Hippocampus
e470994	ENSG00000221866.9	ENSG00000221866	PLXNA4	-0.095002121797659	0.0584961043379498	-1.13774983363911	0.255964215121391	0.998591218466416	Exon	Hippocampus
e119919	ENSG00000115760.13	ENSG00000115760	BIRC6	-0.032909680150175	1.60601519779251	-1.13774664522717	0.255965545147271	0.998591218466416	Exon	Hippocampus
e1061115	ENSG00000105483.16	ENSG00000105483	CARD8	0.0828320739170582	-2.56921654861149	1.13772504907798	0.255974553971261	0.998591218466416	Exon	Hippocampus
e632702	ENSG00000086205.16	ENSG00000086205	FOLH1	0.100959952004409	-0.109057362166034	1.13771931431775	0.255976946261093	0.998591218466416	Exon	Hippocampus
e97111	ENSG00000162769.12	ENSG00000162769	FLVCR1	0.0502219887517787	-1.05870002698654	1.13770145094105	0.255984398176427	0.998591218466416	Exon	Hippocampus
e377026	ENSG00000112308.12	ENSG00000112308	C6orf62	0.0598615681904374	1.27083825095264	1.13769529954318	0.255986964338615	0.998591218466416	Exon	Hippocampus
e250002	ENSG00000113971.18	ENSG00000113971	NPHP3	0.0555291836492345	-0.123194128377139	1.1376888381921	0.255989659822475	0.998591218466416	Exon	Hippocampus
e973427	ENSG00000177303.9	ENSG00000177303	CASKIN2	-0.0581854008844492	-1.46456529316465	-1.13768105947162	0.25599290490001	0.998591218466416	Exon	Hippocampus
e22430	ENSG00000084636.17	ENSG00000084636	COL16A1	0.0756430875390221	-0.434905125966372	1.13766334351214	0.256000295639314	0.998591218466416	Exon	Hippocampus
e640845	ENSG00000257086.1	ENSG00000257086		0.0816225018237554	-3.05725218712396	1.13766277446736	0.256000533035731	0.998591218466416	Exon	Hippocampus
e525981	ENSG00000096968.13	ENSG00000096968	JAK2	-0.0489548898659147	-0.64160235812292	-1.13765792460934	0.256002556325478	0.998591218466416	Exon	Hippocampus
e1147263	ENSG00000149970.14	ENSG00000149970	CNKSR2	0.0980322221920168	3.48654161338785	1.13760495435526	0.25602465546607	0.998591218466416	Exon	Hippocampus
e766524	ENSG00000100814.17	ENSG00000100814	CCNB1IP1	0.0997316785491063	-2.71302292618414	1.13760475840858	0.256024737217311	0.998591218466416	Exon	Hippocampus
e46250	ENSG00000137965.10	ENSG00000137965	IFI44	-0.0869848462202752	-1.5607397814804	-1.13759018326134	0.256030818189941	0.998591218466416	Exon	Hippocampus
e175137	ENSG00000115415.18	ENSG00000115415	STAT1	-0.0572483386729574	-0.0836668136868462	-1.13757554913636	0.256036923870338	0.998591218466416	Exon	Hippocampus
e805686	ENSG00000088808.16	ENSG00000088808	PPP1R13B	-0.05522859838747	-0.322339716489137	-1.13756051351834	0.256043197168287	0.998591218466416	Exon	Hippocampus
e809381	ENSG00000128739.21	ENSG00000128739	SNRPN	0.0753959623472932	1.159485632721	1.13755790201846	0.256044286773057	0.998591218466416	Exon	Hippocampus
e619303	ENSG00000236287.7	ENSG00000236287	ZBED5	0.0421166540340134	0.96226118841969	1.13755541009024	0.256045326491564	0.998591218466416	Exon	Hippocampus
e324878	ENSG00000215158.9	ENSG00000215158		0.0796972557373381	-1.190702937071	1.1375344307634	0.25605407990796	0.998591218466416	Exon	Hippocampus
e1174232	ENSG00000130829.17	ENSG00000130829	DUSP9	-0.0887287212272057	-1.08061417822297	-1.13753430057888	0.256054134226815	0.998591218466416	Exon	Hippocampus
e640017	ENSG00000133318.13	ENSG00000133318	RTN3	0.0641322108001844	3.39243109904014	1.13752955851906	0.256056112833538	0.998591218466416	Exon	Hippocampus
e590331	ENSG00000185737.12	ENSG00000185737	NRG3	-0.0587353804470592	-0.964129216332591	-1.13752489374256	0.25605805920449	0.998591218466416	Exon	Hippocampus
e930544	ENSG00000072134.15	ENSG00000072134	EPN2	0.0382726121778282	1.89735134419574	1.13752442151231	0.256058256242424	0.998591218466416	Exon	Hippocampus
e243861	ENSG00000173193.13	ENSG00000173193	PARP14	-0.0764474697830735	-0.415086255722006	-1.13751851370826	0.256060721280877	0.998591218466416	Exon	Hippocampus
e1039648	ENSG00000178904.18	ENSG00000178904	DPY19L3	-0.0529753677264148	1.16596039677968	-1.1375106724848	0.256063993066505	0.998591218466416	Exon	Hippocampus
e297944	ENSG00000145332.13	ENSG00000145332	KLHL8	0.0430682521368871	-0.227141186746863	1.13751023414232	0.256064175967731	0.998591218466416	Exon	Hippocampus
e458554	ENSG00000172354.9	ENSG00000172354	GNB2	-0.0477424175180028	-0.544783581062605	-1.13750738385623	0.256065365270192	0.998591218466416	Exon	Hippocampus
e180172	ENSG00000144426.18	ENSG00000144426	NBEAL1	-0.0559137640125489	-1.26572399660389	-1.13750309967394	0.256067152883451	0.998591218466416	Exon	Hippocampus
e122221	ENSG00000214694.10	ENSG00000214694	ARHGEF33	0.0667085909544117	-2.01023724392711	1.13749523017255	0.256070436525753	0.998591218466416	Exon	Hippocampus
e632378	ENSG00000149177.12	ENSG00000149177	PTPRJ	0.0434282846283187	-0.659093427830892	1.13749406170482	0.256070924085204	0.998591218466416	Exon	Hippocampus
e522778	ENSG00000185803.8	ENSG00000185803	SLC52A2	-0.0564792920866048	-1.80002946918107	-1.13749350392416	0.256071156827189	0.998591218466416	Exon	Hippocampus
e538914	ENSG00000197969.11	ENSG00000197969	VPS13A	-0.0495613765528839	0.229721377721917	-1.13749102785482	0.256072190004438	0.998591218466416	Exon	Hippocampus
e140996	ENSG00000174501.14	ENSG00000174501	ANKRD36C	-0.0739698321445082	-1.22180577585488	-1.13747842773532	0.25607744763923	0.998591218466416	Exon	Hippocampus
e398207	ENSG00000112210.11	ENSG00000112210	RAB23	0.0469311498116524	-0.361047443612524	1.13747776305473	0.25607772499169	0.998591218466416	Exon	Hippocampus
e542051	ENSG00000196305.17	ENSG00000196305	IARS	0.0435369081456606	0.506346152737332	1.13747607229382	0.256078430499465	0.998591218466416	Exon	Hippocampus
e707208	ENSG00000139631.18	ENSG00000139631	CSAD	0.0454387160450179	-0.878593668921401	1.13744898454173	0.25608973365427	0.998591218466416	Exon	Hippocampus
e707236	ENSG00000139631.18	ENSG00000139631	CSAD	0.0454387160450179	-0.878593668921401	1.13744898454173	0.25608973365427	0.998591218466416	Exon	Hippocampus
e1060115	ENSG00000118162.13	ENSG00000118162	KPTN	-0.0653224960419437	-1.30055613795872	-1.13743462115593	0.256095727337211	0.998591218466416	Exon	Hippocampus
e1136453	ENSG00000100395.14	ENSG00000100395	L3MBTL2	0.0477858870361412	-0.978170937360199	1.13742209154351	0.256100955886586	0.998591218466416	Exon	Hippocampus
e562209	ENSG00000130560.8	ENSG00000130560	UBAC1	-0.0353591920952979	-0.323341509507476	-1.13740690608628	0.256107292807537	0.998591218466416	Exon	Hippocampus
e639978	ENSG00000133318.13	ENSG00000133318	RTN3	0.0641247646741203	3.39255369990078	1.13740635715401	0.256107521880093	0.998591218466416	Exon	Hippocampus
e639986	ENSG00000133318.13	ENSG00000133318	RTN3	0.0641247646741203	3.39255369990078	1.13740635715401	0.256107521880093	0.998591218466416	Exon	Hippocampus
e668926	ENSG00000186318.16	ENSG00000186318	BACE1	0.0516716719995564	-0.249114998378761	1.13739662617246	0.256111582697718	0.998591218466416	Exon	Hippocampus
e937690	ENSG00000185158.12	ENSG00000185158	LRRC37B	0.061238590401652	-1.04197054608836	1.13735562662066	0.256128692636876	0.998591218466416	Exon	Hippocampus
e983412	ENSG00000169738.7	ENSG00000169738	DCXR	-0.0596980024473423	-1.11337715515068	-1.13734405988253	0.256133519813967	0.998591218466416	Exon	Hippocampus
e530192	ENSG00000235453.8	ENSG00000235453	TOPORS-AS1	0.0587914658971948	-1.01429853522244	1.13734298959588	0.256133966482704	0.998591218466416	Exon	Hippocampus
e317998	ENSG00000151729.10	ENSG00000151729	SLC25A4	0.0329933574594229	2.29931956322677	1.13733651219097	0.256136669746048	0.998591218466416	Exon	Hippocampus
e408781	ENSG00000112769.18	ENSG00000112769	LAMA4	-0.0696450336416125	-0.955231895143853	-1.13732963482839	0.256139539948467	0.998591218466416	Exon	Hippocampus
e821692	ENSG00000167004.12	ENSG00000167004	PDIA3	-0.0481255603285126	1.48494227663619	-1.13732108952596	0.256143106281107	0.998591218466416	Exon	Hippocampus
e428512	ENSG00000164654.15	ENSG00000164654	MIOS	0.0590352538437979	-1.0008421938311	1.13731750262114	0.256144603265449	0.998591218466416	Exon	Hippocampus
e639992	ENSG00000133318.13	ENSG00000133318	RTN3	0.0641221408470943	3.39247044298573	1.13731694825827	0.256144834627734	0.998591218466416	Exon	Hippocampus
e42542	ENSG00000158966.13	ENSG00000158966	CACHD1	-0.0488969780033889	-0.129377367820642	-1.13731688863758	0.256144859510322	0.998591218466416	Exon	Hippocampus
e100532	ENSG00000154380.17	ENSG00000154380	ENAH	-0.0434160128221594	0.730185130463689	-1.13730161840064	0.256151232572227	0.998591218466416	Exon	Hippocampus
e955280	ENSG00000082641.15	ENSG00000082641	NFE2L1	0.0380668806021317	3.48402809497037	1.13729954641756	0.256152097326754	0.998591218466416	Exon	Hippocampus
e452031	ENSG00000157224.15	ENSG00000157224	CLDN12	0.0768107558463538	-2.54703919885887	1.13729382396742	0.25615448563612	0.998591218466416	Exon	Hippocampus
e650412	ENSG00000132740.8	ENSG00000132740	IGHMBP2	0.0594214421625119	-2.02633797818804	1.13727621261613	0.256161835968897	0.998591218466416	Exon	Hippocampus
e715731	ENSG00000175203.15	ENSG00000175203	DCTN2	0.0318629652076752	1.78382737871758	1.13726729586495	0.256165557550244	0.998591218466416	Exon	Hippocampus
e478982	ENSG00000106615.9	ENSG00000106615	RHEB	-0.0538820216405551	0.107302346561347	-1.13726717533249	0.256165607857093	0.998591218466416	Exon	Hippocampus
e698483	ENSG00000184613.10	ENSG00000184613	NELL2	0.0826503874829231	3.78485031151934	1.13726398517568	0.256166939341073	0.998591218466416	Exon	Hippocampus
e282013	ENSG00000002549.12	ENSG00000002549	LAP3	-0.0670681910389664	1.45549668256413	-1.13725761065799	0.256169599904435	0.998591218466416	Exon	Hippocampus
e209851	ENSG00000144645.13	ENSG00000144645	OSBPL10	0.0722452419222011	1.42564644662607	1.13725473997664	0.256170798060924	0.998591218466416	Exon	Hippocampus
e77249	ENSG00000122218.14	ENSG00000122218	COPA	0.0249409721309797	1.93669781274017	1.13725439120618	0.256170943629974	0.998591218466416	Exon	Hippocampus
e105413	ENSG00000119285.10	ENSG00000119285	HEATR1	-0.0381907004323536	-0.583578030217807	-1.13723296238823	0.256179887653644	0.998591218466416	Exon	Hippocampus
e1102283	ENSG00000101150.17	ENSG00000101150	TPD52L2	0.0606353761813274	-0.855751162928373	1.13721661697948	0.25618671009531	0.998591218466416	Exon	Hippocampus
e573502	ENSG00000148459.15	ENSG00000148459	PDSS1	-0.0637565950369222	-2.34335666502954	-1.13720424626582	0.256191873615573	0.998591218466416	Exon	Hippocampus
e198969	ENSG00000176946.11	ENSG00000176946	THAP4	0.0416079775707517	-0.188557311846554	1.13720098740648	0.256193233871423	0.998591218466416	Exon	Hippocampus
e724983	ENSG00000139318.7	ENSG00000139318	DUSP6	0.0793023538209851	0.759350503715613	1.13718330482537	0.256200614711812	0.998591218466416	Exon	Hippocampus
e820557	ENSG00000140265.12	ENSG00000140265	ZSCAN29	0.0635389262370954	-2.33695398864981	1.1371739746396	0.256204509260259	0.998591218466416	Exon	Hippocampus
e1053836	ENSG00000079432.7	ENSG00000079432	CIC	-0.0513362417709486	0.22731111644543	-1.13716424149936	0.256208572051472	0.998591218466416	Exon	Hippocampus
e62716	ENSG00000131778.17	ENSG00000131778	CHD1L	-0.079692734420669	-2.41315872524902	-1.13716421635114	0.256208582548861	0.998591218466416	Exon	Hippocampus
e854151	ENSG00000242173.8	ENSG00000242173	ARHGDIG	0.0684301947428986	0.764965170352845	1.13715547658176	0.256212230727251	0.998591218466416	Exon	Hippocampus
e153443	ENSG00000072135.12	ENSG00000072135	PTPN18	-0.0773680109101159	-2.49421447447237	-1.1371552399822	0.256212329489793	0.998591218466416	Exon	Hippocampus
e639972	ENSG00000133318.13	ENSG00000133318	RTN3	0.0641104223658903	3.3925578322178	1.13714883597038	0.256215002693603	0.998591218466416	Exon	Hippocampus
e22929	ENSG00000121753.12	ENSG00000121753	ADGRB2	-0.0829823515277534	0.462611515346846	-1.13714879591359	0.256215019414428	0.998591218466416	Exon	Hippocampus
e494856	ENSG00000168615.11	ENSG00000168615	ADAM9	-0.073400789333461	-0.419382647336665	-1.13714509336074	0.256216564966803	0.998591218466416	Exon	Hippocampus
e738414	ENSG00000111445.13	ENSG00000111445	RFC5	0.054042362441113	0.463977490520482	1.13713685896633	0.256220002263898	0.998591218466416	Exon	Hippocampus
e554539	ENSG00000136840.18	ENSG00000136840	ST6GALNAC4	-0.0711371473878059	-2.13761234230435	-1.13713140544549	0.256222278753967	0.998591218466416	Exon	Hippocampus
e554551	ENSG00000136840.18	ENSG00000136840	ST6GALNAC4	-0.0711371473878059	-2.13761234230435	-1.13713140544549	0.256222278753967	0.998591218466416	Exon	Hippocampus
e554556	ENSG00000136840.18	ENSG00000136840	ST6GALNAC4	-0.0711371473878059	-2.13761234230435	-1.13713140544549	0.256222278753967	0.998591218466416	Exon	Hippocampus
e554563	ENSG00000136840.18	ENSG00000136840	ST6GALNAC4	-0.0711371473878059	-2.13761234230435	-1.13713140544549	0.256222278753967	0.998591218466416	Exon	Hippocampus
e854357	ENSG00000129925.10	ENSG00000129925	TMEM8A	-0.0807093830915809	-2.57179179787538	-1.13709723710815	0.256236542132404	0.998591218466416	Exon	Hippocampus
e1077052	ENSG00000130726.11	ENSG00000130726	TRIM28	-0.0354818200290809	0.685063337171258	-1.13709538759689	0.256237314216175	0.998591218466416	Exon	Hippocampus
e16075	ENSG00000004487.15	ENSG00000004487	KDM1A	0.0333869258305024	0.211555670557656	1.13707677270107	0.256245085148098	0.998591218466416	Exon	Hippocampus
e492736	ENSG00000157168.18	ENSG00000157168	NRG1	-0.0890366379372966	-2.40267983573986	-1.13707272885618	0.256246773304084	0.998591218466416	Exon	Hippocampus
e775417	ENSG00000257126.5	ENSG00000257126	FOXG1-AS1	-0.0884001217396971	-2.700770325518	-1.13707069680831	0.256247621612001	0.998591218466416	Exon	Hippocampus
e106546	ENSG00000180287.16	ENSG00000180287	PLD5	0.176006977443116	-2.71708685323703	1.13706087729127	0.256251720939685	0.998591218466416	Exon	Hippocampus
e340263	ENSG00000081189.14	ENSG00000081189	MEF2C	0.104329236656678	1.22347134726777	1.13704745534597	0.256257324237506	0.998591218466416	Exon	Hippocampus
e941306	ENSG00000275066.4	ENSG00000275066	SYNRG	0.0842071070301437	-2.77394524592515	1.13704496092809	0.256258365598674	0.998591218466416	Exon	Hippocampus
e157193	ENSG00000204406.12	ENSG00000204406	MBD5	0.0668774796067136	-2.50312775798055	1.13703177744142	0.256263869445271	0.998591218466416	Exon	Hippocampus
e899437	ENSG00000196696.12	ENSG00000196696		-0.052440364707695	-1.2225629751569	-1.1370312772238	0.256264078277919	0.998591218466416	Exon	Hippocampus
e107703	ENSG00000153207.14	ENSG00000153207	AHCTF1	-0.0375775730882164	-0.139735369374014	-1.13702568449913	0.25626641315679	0.998591218466416	Exon	Hippocampus
e451299	ENSG00000006634.7	ENSG00000006634	DBF4	0.0786416334720134	-2.7034473602643	1.13702257715176	0.256267710434231	0.998591218466416	Exon	Hippocampus
e1145659	ENSG00000169239.12	ENSG00000169239	CA5B	-0.0574430241178396	-1.61771188375268	-1.13700761925874	0.256273955225713	0.998591218466416	Exon	Hippocampus
e761882	ENSG00000088387.18	ENSG00000088387	DOCK9	0.0407100122252251	2.15213824440834	1.13700631216464	0.256274500931278	0.998591218466416	Exon	Hippocampus
e306328	ENSG00000138738.10	ENSG00000138738	PRDM5	-0.0706728417295935	-1.49277441325088	-1.13698092059031	0.256285101953544	0.998591218466416	Exon	Hippocampus
e874382	ENSG00000175267.14	ENSG00000175267	VWA3A	0.119839886395852	-3.18598944614322	1.13697960650931	0.256285650592752	0.998591218466416	Exon	Hippocampus
e26085	ENSG00000054118.13	ENSG00000054118	THRAP3	-0.0333931693087446	1.37443870851734	-1.13697871556461	0.256286022569677	0.998591218466416	Exon	Hippocampus
e71613	ENSG00000160766.14	ENSG00000160766	GBAP1	0.10008313497053	-3.05342741418816	1.13697791834556	0.25628635541567	0.998591218466416	Exon	Hippocampus
e806485	ENSG00000166428.12	ENSG00000166428	PLD4	0.122970542034726	-3.41738273501838	1.13696437968352	0.256292007972668	0.998591218466416	Exon	Hippocampus
e1012310	ENSG00000167657.12	ENSG00000167657	DAPK3	-0.0412234944686057	-0.354226090138459	-1.13694284537816	0.256300998987669	0.998591218466416	Exon	Hippocampus
e976154	ENSG00000185262.8	ENSG00000185262	UBALD2	-0.0773263547886259	-1.73108403978281	-1.13693842606028	0.256302844170901	0.998591218466416	Exon	Hippocampus
e148374	ENSG00000153107.11	ENSG00000153107	ANAPC1	-0.057235193756473	-0.947925414304096	-1.13692310332666	0.256309241893117	0.998591218466416	Exon	Hippocampus
e1135363	ENSG00000100335.13	ENSG00000100335	MIEF1	-0.0913714832266326	-3.14359856519163	-1.13691879861472	0.256311039265497	0.998591218466416	Exon	Hippocampus
e1133712	ENSG00000128346.10	ENSG00000128346	C22orf23	-0.116011253213682	-3.1819587982236	-1.13691731988962	0.256311656688551	0.998591218466416	Exon	Hippocampus
e1133719	ENSG00000128346.10	ENSG00000128346	C22orf23	-0.116011253213682	-3.1819587982236	-1.13691731988962	0.256311656688551	0.998591218466416	Exon	Hippocampus
e768130	ENSG00000165795.22	ENSG00000165795	NDRG2	-0.0401685683914009	3.3912250197239	-1.13691385158203	0.256313104840802	0.998591218466416	Exon	Hippocampus
e545668	ENSG00000023318.7	ENSG00000023318	ERP44	-0.0366187900796917	0.997388883455348	-1.13691118705053	0.256314217389393	0.998591218466416	Exon	Hippocampus
e325266	ENSG00000168724.14	ENSG00000168724	DNAJC21	0.0426506033014761	0.237112780230061	1.13691044758377	0.25631452614697	0.998591218466416	Exon	Hippocampus
e803247	ENSG00000225746.9	ENSG00000225746	SNHG23	-0.0768930606792493	-0.157250577364666	-1.13689714211969	0.256320081766051	0.998591218466416	Exon	Hippocampus
e405611	ENSG00000112249.13	ENSG00000112249	ASCC3	0.0475024542389343	-1.13865548954584	1.13689139398704	0.256322481891354	0.998591218466416	Exon	Hippocampus
e17555	ENSG00000117616.17	ENSG00000117616	RSRP1	0.0485535362215717	1.24744965769995	1.13686507373947	0.256333472076642	0.998591218466416	Exon	Hippocampus
e1016132	ENSG00000125734.14	ENSG00000125734	GPR108	-0.0524758184198074	-1.14399256590758	-1.13686024335888	0.256335489068192	0.998591218466416	Exon	Hippocampus
e1052308	ENSG00000105323.16	ENSG00000105323	HNRNPUL1	-0.0391173328584319	1.42417933218815	-1.13685198217173	0.256338938665649	0.998591218466416	Exon	Hippocampus
e1153128	ENSG00000094631.18	ENSG00000094631	HDAC6	0.0670757640114624	-2.25796689107827	1.1368457009994	0.25634156149632	0.998591218466416	Exon	Hippocampus
e236802	ENSG00000064225.12	ENSG00000064225	ST3GAL6	0.0539410879022241	0.965762198867861	1.13684277327316	0.256342784034079	0.998591218466416	Exon	Hippocampus
e1011202	ENSG00000060558.3	ENSG00000060558	GNA15	-0.110300432022787	-3.17456926347939	-1.13683953683579	0.256344135485825	0.998591218466416	Exon	Hippocampus
e167073	ENSG00000077380.15	ENSG00000077380	DYNC1I2	0.0661871635165779	-0.814392003148597	1.13682601844353	0.256349780467208	0.998591218466416	Exon	Hippocampus
e804090	ENSG00000080823.21	ENSG00000080823	MOK	-0.0813203049027906	-2.46740088894348	-1.13682005900643	0.256352269023763	0.998591218466416	Exon	Hippocampus
e250446	ENSG00000154917.10	ENSG00000154917	RAB6B	0.0706966080475887	0.835253248140281	1.1368182536079	0.256353022929891	0.998591218466416	Exon	Hippocampus
e189470	ENSG00000123983.13	ENSG00000123983	ACSL3	0.0400105542033917	4.72829270284578	1.13681309627837	0.256355176558386	0.998591218466416	Exon	Hippocampus
e168290	ENSG00000115935.17	ENSG00000115935	WIPF1	0.0995542932159129	-1.92783975597716	1.13680584767674	0.256358203494112	0.998591218466416	Exon	Hippocampus
e431867	ENSG00000136235.15	ENSG00000136235	GPNMB	-0.16323732591409	-1.2207398499661	-1.13679585931362	0.256362374564715	0.998591218466416	Exon	Hippocampus
e851187	ENSG00000173575.19	ENSG00000173575	CHD2	0.0409300159418758	-0.52483376909596	1.1367907362442	0.256364513941048	0.998591218466416	Exon	Hippocampus
e180380	ENSG00000138443.15	ENSG00000138443	ABI2	0.038960485000604	6.39777775201787	1.13679065886262	0.256364546255425	0.998591218466416	Exon	Hippocampus
e431845	ENSG00000136235.15	ENSG00000136235	GPNMB	-0.163290873749996	-1.22001484234426	-1.13678568984754	0.256366621311269	0.998591218466416	Exon	Hippocampus
e16468	ENSG00000142676.12	ENSG00000142676	RPL11	-0.0434154991568181	3.47736933256153	-1.1367826061181	0.256367909079556	0.998591218466416	Exon	Hippocampus
e962635	ENSG00000108395.13	ENSG00000108395	TRIM37	0.0469871608382662	2.06668064434507	1.13676929219063	0.256373469039862	0.998591218466416	Exon	Hippocampus
e1093247	ENSG00000101104.12	ENSG00000101104	PABPC1L	0.0869565741050361	-3.00755380186806	1.13676923242809	0.256373493997177	0.998591218466416	Exon	Hippocampus
e541464	ENSG00000187742.14	ENSG00000187742	SECISBP2	-0.0651154885705568	-1.6765691504629	-1.13676502184914	0.25637525237287	0.998591218466416	Exon	Hippocampus
e406519	ENSG00000272476.1	ENSG00000272476		-0.0904071589682731	-2.51545180324011	-1.13676076378174	0.256377030588715	0.998591218466416	Exon	Hippocampus
e527337	ENSG00000107186.16	ENSG00000107186	MPDZ	0.0432727750668706	0.343236188957376	1.136756395303	0.256378854922495	0.998591218466416	Exon	Hippocampus
e705929	ENSG00000123358.19	ENSG00000123358	NR4A1	-0.163424191904836	0.436693842698761	-1.13674050543414	0.256385490815613	0.998591218466416	Exon	Hippocampus
e25742	ENSG00000134698.10	ENSG00000134698	AGO4	-0.0388260842975034	-0.400075029843357	-1.13672580260919	0.25639163108467	0.998591218466416	Exon	Hippocampus
e693627	ENSG00000152944.8	ENSG00000152944	MED21	0.0434855231238202	0.489960401252852	1.13672219455128	0.256393137915961	0.998591218466416	Exon	Hippocampus
e641521	ENSG00000110076.18	ENSG00000110076	NRXN2	0.07912144889581	-1.56968071553	1.13671928130104	0.256394354579602	0.998591218466416	Exon	Hippocampus
e556780	ENSG00000107021.15	ENSG00000107021	TBC1D13	0.0429460171939128	-0.116037299538073	1.13670820489448	0.256398980467226	0.998591218466416	Exon	Hippocampus
e550693	ENSG00000148180.18	ENSG00000148180	GSN	-0.0653042159797324	3.44183619572062	-1.13670741069331	0.256399312155134	0.998591218466416	Exon	Hippocampus
e1081674	ENSG00000172296.12	ENSG00000172296	SPTLC3	-0.113531977136444	-2.44505138117813	-1.13670185154327	0.256401633871061	0.998591218466416	Exon	Hippocampus
e134369	ENSG00000135631.16	ENSG00000135631	RAB11FIP5	-0.0745118109273618	-1.4327777944418	-1.13668715865001	0.256407770261764	0.998591218466416	Exon	Hippocampus
e180360	ENSG00000138443.15	ENSG00000138443	ABI2	0.0389562788337434	6.39775336489945	1.13668005134246	0.256410738618994	0.998591218466416	Exon	Hippocampus
e1176583	ENSG00000102125.15	ENSG00000102125	TAZ	-0.0626290093950511	-1.7812978060756	-1.13667865574862	0.256411321489655	0.998591218466416	Exon	Hippocampus
e452261	ENSG00000127914.16	ENSG00000127914	AKAP9	0.0348585460303612	1.96471197582356	1.13667833324794	0.256411456182405	0.998591218466416	Exon	Hippocampus
e805000	ENSG00000075413.17	ENSG00000075413	MARK3	0.0325139879663714	0.627290885878343	1.13667384416891	0.256413331056095	0.998591218466416	Exon	Hippocampus
e363258	ENSG00000113312.10	ENSG00000113312	TTC1	0.0349653654450275	1.55946923329737	1.13666859384749	0.256415523876465	0.998591218466416	Exon	Hippocampus
e414725	ENSG00000171408.13	ENSG00000171408	PDE7B	-0.0665004746186391	-1.1283789435402	-1.13665990603831	0.256419152407795	0.998591218466416	Exon	Hippocampus
e187759	ENSG00000163516.13	ENSG00000163516	ANKZF1	0.0567960661381337	-0.761206205173509	1.13665883324974	0.256419600468797	0.998591218466416	Exon	Hippocampus
e597470	ENSG00000107819.13	ENSG00000107819	SFXN3	0.0410625139747762	0.462229223542116	1.13664891598491	0.256423742540682	0.998591218466416	Exon	Hippocampus
e919506	ENSG00000132507.17	ENSG00000132507	EIF5A	-0.0300349345356562	2.0725606623631	-1.1366483260382	0.256423988940907	0.998591218466416	Exon	Hippocampus
e47687	ENSG00000117174.10	ENSG00000117174	ZNHIT6	0.0607457122277562	-2.03321047100652	1.13664806590324	0.256424097590285	0.998591218466416	Exon	Hippocampus
e495021	ENSG00000197140.14	ENSG00000197140	ADAM32	-0.0784995414567731	-2.66200321371117	-1.13664597386688	0.256424971362702	0.998591218466416	Exon	Hippocampus
e102849	ENSG00000168118.11	ENSG00000168118	RAB4A	-0.0746096857748947	-1.83161366063152	-1.13664308149301	0.256426179412289	0.998591218466416	Exon	Hippocampus
e102855	ENSG00000168118.11	ENSG00000168118	RAB4A	-0.0746096857748947	-1.83161366063152	-1.13664308149301	0.256426179412289	0.998591218466416	Exon	Hippocampus
e525735	ENSG00000107249.21	ENSG00000107249	GLIS3	-0.0930408379682473	0.186264464129718	-1.13661491878241	0.256437942259139	0.998591218466416	Exon	Hippocampus
e228762	ENSG00000163935.13	ENSG00000163935	SFMBT1	-0.0478027084692697	-1.31152513566502	-1.13661398753503	0.256438331223875	0.998591218466416	Exon	Hippocampus
e452507	ENSG00000001630.15	ENSG00000001630	CYP51A1	0.0478318932901335	0.0250145235705758	1.13660744574671	0.256441063618961	0.998591218466416	Exon	Hippocampus
e1009646	ENSG00000227500.9	ENSG00000227500	SCAMP4	0.0692332307626259	-2.26723190943144	1.13660526720101	0.25644197356541	0.998591218466416	Exon	Hippocampus
e1026349	ENSG00000179115.10	ENSG00000179115	FARSA	0.0383937087522489	0.654094221351562	1.13660251542749	0.256443122943892	0.998591218466416	Exon	Hippocampus
e831468	ENSG00000140455.16	ENSG00000140455	USP3	-0.0591983474565839	-1.65428444410815	-1.13659295801259	0.256447114974385	0.998591218466416	Exon	Hippocampus
e230423	ENSG00000163947.11	ENSG00000163947	ARHGEF3	-0.158776151567187	-3.48797320310646	-1.13658976351928	0.25644844928991	0.998591218466416	Exon	Hippocampus
e393252	ENSG00000112659.13	ENSG00000112659	CUL9	-0.0509912518203506	-0.816200470232595	-1.13658535180577	0.256450292036995	0.998591218466416	Exon	Hippocampus
e552667	ENSG00000119487.16	ENSG00000119487	MAPKAP1	-0.032990604571157	0.890009315818929	-1.13658491505762	0.256450474464664	0.998591218466416	Exon	Hippocampus
e1084706	ENSG00000100997.18	ENSG00000100997	ABHD12	-0.0769623329313498	-2.22838496201195	-1.13658289769725	0.256451317107858	0.998591218466416	Exon	Hippocampus
e943274	ENSG00000131748.15	ENSG00000131748	STARD3	-0.0544982009579494	-1.04949254380182	-1.13657640114867	0.256454030702806	0.998591218466416	Exon	Hippocampus
e519771	ENSG00000181638.17	ENSG00000181638	ZFP41	-0.0532502714173222	-1.40640298565657	-1.13653002788237	0.256473401302056	0.998591218466416	Exon	Hippocampus
e549330	ENSG00000041982.15	ENSG00000041982	TNC	-0.112462068670532	1.57248426599494	-1.13652329727968	0.256476212830099	0.998591218466416	Exon	Hippocampus
e231554	ENSG00000163686.14	ENSG00000163686	ABHD6	0.0485079165848791	-0.137978939396577	1.1365128987629	0.256480556572744	0.998591218466416	Exon	Hippocampus
e1099742	ENSG00000179242.15	ENSG00000179242	CDH4	-0.0743512379787254	-0.945991889938377	-1.13651152058451	0.256481132279107	0.998591218466416	Exon	Hippocampus
e40948	ENSG00000162599.15	ENSG00000162599	NFIA	-0.0505397626901396	0.620419070427521	-1.13650659817857	0.256483188522752	0.998591218466416	Exon	Hippocampus
e13154	ENSG00000255275.3	ENSG00000255275		-0.0766534992764421	-1.12678217480318	-1.1365051736723	0.256483783585931	0.998591218466416	Exon	Hippocampus
e71684	ENSG00000177628.15	ENSG00000177628	GBA	0.0546968782229883	-0.839792138544276	1.13649466710979	0.256488172552803	0.998591218466416	Exon	Hippocampus
e636126	ENSG00000167992.12	ENSG00000167992	VWCE	0.0714393849425235	-1.5649709727346	1.13649419528691	0.256488369651323	0.998591218466416	Exon	Hippocampus
e753360	ENSG00000223685.5	ENSG00000223685	LINC00571	-0.085138383636801	-1.944502205101	-1.13649396304688	0.256488466666933	0.998591218466416	Exon	Hippocampus
e411570	ENSG00000196569.11	ENSG00000196569	LAMA2	-0.0888488509290005	-1.81360643070919	-1.13648468186926	0.256492343793378	0.998591218466416	Exon	Hippocampus
e853968	ENSG00000167930.15	ENSG00000167930	FAM234A	-0.0509204988433937	0.0205574792239595	-1.13647875420618	0.256494820041406	0.998591218466416	Exon	Hippocampus
e74323	ENSG00000163468.14	ENSG00000163468	CCT3	0.085012647403961	-2.08196903787497	1.13647873571621	0.256494827765513	0.998591218466416	Exon	Hippocampus
e1146405	ENSG00000044446.11	ENSG00000044446	PHKA2	0.0572536162856097	-1.77394300755239	1.13647562631839	0.256496126705714	0.998591218466416	Exon	Hippocampus
e454802	ENSG00000205356.9	ENSG00000205356	TECPR1	-0.0730979786849873	-1.50892414385241	-1.13647549012272	0.256496183601092	0.998591218466416	Exon	Hippocampus
e369427	ENSG00000204677.10	ENSG00000204677	FAM153C	0.100422703980393	-0.415972834572307	1.13647291557063	0.256497259114974	0.998591218466416	Exon	Hippocampus
e239698	ENSG00000240891.7	ENSG00000240891	PLCXD2	0.0959477986925758	-0.0262696403466542	1.13646636638836	0.256499995036681	0.998591218466416	Exon	Hippocampus
e879543	ENSG00000261740.6	ENSG00000261740		0.0755317056223902	-1.78813198312833	1.136464216777	0.256500893041529	0.998591218466416	Exon	Hippocampus
e1006454	ENSG00000070423.17	ENSG00000070423	RNF126	-0.072172976432765	-0.811584162969571	-1.13646371989872	0.25650110061383	0.998591218466416	Exon	Hippocampus
e377024	ENSG00000112308.12	ENSG00000112308	C6orf62	-0.0340838103415965	2.16807752870416	-1.13646202781244	0.256501807488514	0.998591218466416	Exon	Hippocampus
e675099	ENSG00000134910.12	ENSG00000134910	STT3A	0.0533880353866052	0.246106370386387	1.13645447885335	0.256504961107891	0.998591218466416	Exon	Hippocampus
e325878	ENSG00000164187.6	ENSG00000164187	LMBRD2	0.0606322874953528	0.0511955039690081	1.13644532934422	0.256508783402132	0.998591218466416	Exon	Hippocampus
e33854	ENSG00000132763.14	ENSG00000132763	MMACHC	0.0816654151653952	-2.19676913223416	1.13644295359698	0.256509775899572	0.998591218466416	Exon	Hippocampus
e780739	ENSG00000100490.9	ENSG00000100490	CDKL1	0.0685848453140744	-1.39806435556207	1.13644095874563	0.25651060927517	0.998591218466416	Exon	Hippocampus
e653762	ENSG00000214530.8	ENSG00000214530	STARD10	0.0754501404076804	-1.76902989714614	1.13643858043229	0.256511602849568	0.998591218466416	Exon	Hippocampus
e932874	ENSG00000168961.16	ENSG00000168961	LGALS9	0.125822691289781	-3.0835366806473	1.13643394748679	0.256513538336478	0.998591218466416	Exon	Hippocampus
e196924	ENSG00000142327.11	ENSG00000142327	RNPEPL1	-0.0788516051780415	-2.7561433015857	-1.13642156358791	0.256518711957841	0.998591218466416	Exon	Hippocampus
e657444	ENSG00000149262.16	ENSG00000149262	INTS4	-0.0534227883763717	-1.46439942786391	-1.13641967766214	0.256519499847421	0.998591218466416	Exon	Hippocampus
e306030	ENSG00000245958.6	ENSG00000245958		-0.0485225266663333	-0.738384090076405	-1.13641693400009	0.256520646079401	0.998591218466416	Exon	Hippocampus
e65085	ENSG00000117360.12	ENSG00000117360	PRPF3	-0.0391746545534206	0.134936530814598	-1.13640487014482	0.256525686092597	0.998591218466416	Exon	Hippocampus
e222801	ENSG00000164068.15	ENSG00000164068	RNF123	-0.0465286398767039	-0.831837200263725	-1.13640375807233	0.25652615069548	0.998591218466416	Exon	Hippocampus
e828220	ENSG00000137871.19	ENSG00000137871	ZNF280D	0.0347607167380924	0.879078882357995	1.13638821936866	0.256532642533786	0.998591218466416	Exon	Hippocampus
e828224	ENSG00000137871.19	ENSG00000137871	ZNF280D	0.0347607167380924	0.879078882357995	1.13638821936866	0.256532642533786	0.998591218466416	Exon	Hippocampus
e627293	ENSG00000166352.15	ENSG00000166352	C11orf74	0.0654979392341118	-0.418421820235309	1.1363717512863	0.256539522777656	0.998591218466416	Exon	Hippocampus
e781516	ENSG00000139926.15	ENSG00000139926	FRMD6	-0.0602868089340258	-1.66351734202214	-1.13637116019	0.256539769735742	0.998591218466416	Exon	Hippocampus
e262880	ENSG00000114757.18	ENSG00000114757	PEX5L	0.0628335261220371	1.49645641377813	1.13636758191973	0.256541264728797	0.998591218466416	Exon	Hippocampus
e422829	ENSG00000232082.1	ENSG00000232082	RPS6KA2-IT1	0.0781186030227922	-2.60202596776537	1.13634957657015	0.256548787414464	0.998591218466416	Exon	Hippocampus
e498995	ENSG00000187735.12	ENSG00000187735	TCEA1	-0.0416585743094446	0.948859693365558	-1.13634009871067	0.256552747352582	0.998591218466416	Exon	Hippocampus
e264950	ENSG00000145191.12	ENSG00000145191	EIF2B5	0.0350734308733984	0.216758239089719	1.13633358903402	0.25655546718091	0.998591218466416	Exon	Hippocampus
e417489	ENSG00000164506.14	ENSG00000164506	STXBP5	0.0653075843560648	-0.728372681788817	1.13632619306452	0.256558557338413	0.998591218466416	Exon	Hippocampus
e437678	ENSG00000106605.10	ENSG00000106605	BLVRA	-0.0598719333577004	-1.55750998476002	-1.13632497906582	0.256559064569485	0.998591218466416	Exon	Hippocampus
e237536	ENSG00000154175.16	ENSG00000154175	ABI3BP	-0.108733817779104	-2.41907403753049	-1.13630542850335	0.256567233251738	0.998591218466416	Exon	Hippocampus
e828878	ENSG00000128918.14	ENSG00000128918	ALDH1A2	-0.121810210198384	-2.01637885854333	-1.13630136036153	0.256568933039332	0.998591218466416	Exon	Hippocampus
e335179	ENSG00000049883.14	ENSG00000049883	PTCD2	0.0561103580779753	-1.24458212540732	1.13630022516425	0.256569407359066	0.998591218466416	Exon	Hippocampus
e1087058	ENSG00000101417.11	ENSG00000101417	PXMP4	0.0538594702432123	-1.74511806097058	1.13630005346112	0.256569479101878	0.998591218466416	Exon	Hippocampus
e928101	ENSG00000072310.16	ENSG00000072310	SREBF1	-0.0601408645442072	0.884276391886532	-1.13628940628268	0.256573927845464	0.998591218466416	Exon	Hippocampus
e265213	ENSG00000161203.13	ENSG00000161203	AP2M1	-0.0536089670249379	2.21071285972511	-1.13627807979719	0.256578660485061	0.998591218466416	Exon	Hippocampus
e1173591	ENSG00000147400.8	ENSG00000147400	CETN2	0.080116900892164	-2.17099382386779	1.13625852992171	0.256586829315246	0.998591218466416	Exon	Hippocampus
e656308	ENSG00000179240.9	ENSG00000179240		0.0504203869487156	0.208674204463059	1.13624919437091	0.256590730198387	0.998591218466416	Exon	Hippocampus
e190985	ENSG00000135899.16	ENSG00000135899	SP110	-0.0928832749274565	-2.42818082251759	-1.13624610433948	0.256592021384822	0.998591218466416	Exon	Hippocampus
e226619	ENSG00000162244.10	ENSG00000162244	RPL29	-0.0404907930008201	2.98613399739175	-1.1362429340984	0.256593346091997	0.998591218466416	Exon	Hippocampus
e1149269	ENSG00000147036.11	ENSG00000147036	LANCL3	-0.0773939726015521	-0.47094200344585	-1.13623792420065	0.256595439522174	0.998591218466416	Exon	Hippocampus
e516156	ENSG00000155897.9	ENSG00000155897	ADCY8	0.0602097661879413	-0.680405696239794	1.13623520557906	0.25659657552728	0.998591218466416	Exon	Hippocampus
e494768	ENSG00000169499.14	ENSG00000169499	PLEKHA2	-0.0816800634718618	0.110604738611057	-1.13622601844661	0.256600414494782	0.998591218466416	Exon	Hippocampus
e640285	ENSG00000110583.12	ENSG00000110583	NAA40	0.0643039080865858	-1.97297283868519	1.13622542107061	0.256600664117807	0.998591218466416	Exon	Hippocampus
e640292	ENSG00000110583.12	ENSG00000110583	NAA40	0.0643039080865858	-1.97297283868519	1.13622542107061	0.256600664117807	0.998591218466416	Exon	Hippocampus
e640297	ENSG00000110583.12	ENSG00000110583	NAA40	0.0643039080865858	-1.97297283868519	1.13622542107061	0.256600664117807	0.998591218466416	Exon	Hippocampus
e640312	ENSG00000110583.12	ENSG00000110583	NAA40	0.0643039080865858	-1.97297283868519	1.13622542107061	0.256600664117807	0.998591218466416	Exon	Hippocampus
e367446	ENSG00000175766.11	ENSG00000175766	EIF4E1B	0.134351272807588	-3.12143629396092	1.13622074622065	0.25660261758376	0.998591218466416	Exon	Hippocampus
e829036	ENSG00000137845.14	ENSG00000137845	ADAM10	0.0308011934268063	2.6406922258785	1.13622065967715	0.256602653747537	0.998591218466416	Exon	Hippocampus
e558331	ENSG00000130707.17	ENSG00000130707	ASS1	-0.0730102904788409	0.272535741384073	-1.13621560248858	0.256604766992098	0.998591218466416	Exon	Hippocampus
e595850	ENSG00000155252.13	ENSG00000155252	PI4K2A	-0.0359458096379232	3.09887949843075	-1.13621018303472	0.256607031629718	0.998591218466416	Exon	Hippocampus
e1113438	ENSG00000160209.18	ENSG00000160209	PDXK	-0.0432409529719434	1.18967533308012	-1.13619658465138	0.256612714073702	0.998591218466416	Exon	Hippocampus
e622928	ENSG00000179119.14	ENSG00000179119	SPTY2D1	-0.0356883748324566	1.51907593035544	-1.1361956315254	0.256613112365879	0.998591218466416	Exon	Hippocampus
e28580	ENSG00000168389.17	ENSG00000168389	MFSD2A	-0.0791690376884019	-1.53481659550586	-1.13618243840412	0.256618625550203	0.998591218466416	Exon	Hippocampus
e138335	ENSG00000168894.9	ENSG00000168894	RNF181	0.0330940508901013	1.2938195877769	1.13616478959086	0.256626000822669	0.998591218466416	Exon	Hippocampus
e575122	ENSG00000148516.21	ENSG00000148516	ZEB1	-0.0380298507133249	1.57806885501094	-1.13615511758075	0.256630042727081	0.998591218466416	Exon	Hippocampus
e508968	ENSG00000104356.10	ENSG00000104356	POP1	0.0861528614039863	-3.07989361878983	1.13614689796551	0.256633477714856	0.998591218466416	Exon	Hippocampus
e888792	ENSG00000187193.8	ENSG00000187193	MT1X	-0.116003440985058	0.0557195013463363	-1.13614634449028	0.256633709014015	0.998591218466416	Exon	Hippocampus
e594314	ENSG00000226688.6	ENSG00000226688	ENTPD1-AS1	0.0323058113817917	0.861104004221966	1.13614560709919	0.256634017172462	0.998591218466416	Exon	Hippocampus
e138254	ENSG00000168906.12	ENSG00000168906	MAT2A	-0.0412506505455796	2.01976512424769	-1.13614480377282	0.256634352885794	0.998591218466416	Exon	Hippocampus
e1132026	ENSG00000100345.20	ENSG00000100345	MYH9	-0.0514405703793792	1.38431309333072	-1.13613162699875	0.256639859556588	0.998591218466416	Exon	Hippocampus
e341570	ENSG00000164292.12	ENSG00000164292	RHOBTB3	-0.0604584256563613	0.94031022964887	-1.13611268869936	0.256647774155462	0.998591218466416	Exon	Hippocampus
e363681	ENSG00000022355.16	ENSG00000022355	GABRA1	0.109840014629873	-2.62626569576507	1.136112111241	0.25664801548663	0.998591218466416	Exon	Hippocampus
e804531	ENSG00000198752.10	ENSG00000198752	CDC42BPB	-0.05513586471988	0.507673088891765	-1.13610352127169	0.256651605421863	0.998591218466416	Exon	Hippocampus
e705877	ENSG00000123358.19	ENSG00000123358	NR4A1	-0.163332442731068	0.436667126016561	-1.13610276135607	0.256651923008836	0.998591218466416	Exon	Hippocampus
e494756	ENSG00000169499.14	ENSG00000169499	PLEKHA2	-0.0792160456276044	0.516273908478716	-1.13609331018092	0.256655872904601	0.998591218466416	Exon	Hippocampus
e403605	ENSG00000272514.5	ENSG00000272514	CFAP206	0.0980622442906465	-1.44592194848115	1.13608904820455	0.256657654110979	0.998591218466416	Exon	Hippocampus
e937397	ENSG00000131242.16	ENSG00000131242	RAB11FIP4	0.0449865084558366	1.55411872361272	1.13608675058584	0.256658614357584	0.998591218466416	Exon	Hippocampus
e210249	ENSG00000170266.15	ENSG00000170266	GLB1	-0.041794777604612	-0.537814585506884	-1.1360765587369	0.256662873879702	0.998591218466416	Exon	Hippocampus
e636658	ENSG00000149532.15	ENSG00000149532	CPSF7	0.0482946636333983	0.531407961359666	1.13606167765732	0.256669093280131	0.998591218466416	Exon	Hippocampus
e1114213	ENSG00000160226.15	ENSG00000160226	C21orf2	0.0449113170219554	0.683294480550123	1.13605838647282	0.256670468812415	0.998591218466416	Exon	Hippocampus
e265693	ENSG00000175166.16	ENSG00000175166	PSMD2	-0.0531079995410477	0.905441620942712	-1.13605737936391	0.25667088972902	0.998591218466416	Exon	Hippocampus
e9235	ENSG00000120942.13	ENSG00000120942	UBIAD1	0.0587716375993677	-1.93786285946845	1.13605178939413	0.256673226040297	0.998591218466416	Exon	Hippocampus
e584372	ENSG00000156502.13	ENSG00000156502	SUPV3L1	-0.0489148109427796	-0.962921860712105	-1.13604502469304	0.256676053346864	0.998591218466416	Exon	Hippocampus
e584380	ENSG00000156502.13	ENSG00000156502	SUPV3L1	-0.0489148109427796	-0.962921860712105	-1.13604502469304	0.256676053346864	0.998591218466416	Exon	Hippocampus
e42868	ENSG00000213625.8	ENSG00000213625	LEPROT	-0.0661195768314566	0.629715533671684	-1.13604475465359	0.256676166210293	0.998591218466416	Exon	Hippocampus
e673386	ENSG00000255248.7	ENSG00000255248	MIR100HG	0.0493335461521154	-0.845491947253282	1.13603471889234	0.256680360697614	0.998591218466416	Exon	Hippocampus
e844154	ENSG00000169330.8	ENSG00000169330	KIAA1024	0.0749605934361754	0.494400953705146	1.1360036320695	0.256693353865188	0.998591218466416	Exon	Hippocampus
e255090	ENSG00000071794.15	ENSG00000071794	HLTF	0.0421203252219081	0.311273750050573	1.13600256688327	0.256693799082629	0.998591218466416	Exon	Hippocampus
e705862	ENSG00000123358.19	ENSG00000123358	NR4A1	-0.163324218354237	0.436758039411276	-1.13599548841798	0.256696757692763	0.998591218466416	Exon	Hippocampus
e458684	ENSG00000146830.9	ENSG00000146830	GIGYF1	0.0495563449523356	-0.811430080383628	1.13599135203407	0.256698486602173	0.998591218466416	Exon	Hippocampus
e940734	ENSG00000275700.4	ENSG00000275700	AATF	-0.0527657866200251	-1.00136743507938	-1.13599115181304	0.256698570289974	0.998591218466416	Exon	Hippocampus
e402366	ENSG00000065609.14	ENSG00000065609	SNAP91	0.0686433185561688	2.31184628340652	1.13598349155561	0.256701772116285	0.998591218466416	Exon	Hippocampus
e150261	ENSG00000125633.10	ENSG00000125633	CCDC93	-0.0412460639302079	-0.272944142327635	-1.13598006556737	0.256703204116245	0.998591218466416	Exon	Hippocampus
e685814	ENSG00000177575.12	ENSG00000177575	CD163	-0.199543292349733	-3.01653441445688	-1.13598005160571	0.256703209951973	0.998591218466416	Exon	Hippocampus
e691437	ENSG00000084453.16	ENSG00000084453	SLCO1A2	0.088429185805514	0.341650825756135	1.13597661791989	0.256704645174985	0.998591218466416	Exon	Hippocampus
e505562	ENSG00000123124.13	ENSG00000123124	WWP1	0.0776224518294668	-2.97699067293966	1.13597440565266	0.256705569868501	0.998591218466416	Exon	Hippocampus
e816464	ENSG00000128891.15	ENSG00000128891	C15orf57	-0.0611255391394675	-1.53665884891258	-1.13597309495087	0.256706117722692	0.998591218466416	Exon	Hippocampus
e1135405	ENSG00000187051.8	ENSG00000187051	RPS19BP1	-0.0430786106344353	0.576874820904508	-1.13596571372733	0.256709202981457	0.998591218466416	Exon	Hippocampus
e521748	ENSG00000178685.13	ENSG00000178685	PARP10	-0.0902058642069172	-2.41139868489522	-1.13596562482225	0.256709240142821	0.998591218466416	Exon	Hippocampus
e715317	ENSG00000123329.17	ENSG00000123329	ARHGAP9	0.0900920378891803	-2.23819639568602	1.1359426978325	0.256718823502496	0.998591218466416	Exon	Hippocampus
e468419	ENSG00000106344.8	ENSG00000106344	RBM28	-0.0595652275961538	-1.55968715675734	-1.13593289678167	0.256722920365665	0.998591218466416	Exon	Hippocampus
e121909	ENSG00000143891.16	ENSG00000143891	GALM	-0.0971842528667561	-2.78138651690242	-1.13592954941032	0.256724319585497	0.998591218466416	Exon	Hippocampus
e584117	ENSG00000107625.12	ENSG00000107625	DDX50	0.0378107239560453	-0.533825402049254	1.13591489892326	0.256730443633096	0.998591218466416	Exon	Hippocampus
e136150	ENSG00000115282.19	ENSG00000115282	TTC31	0.0527895787359218	-1.44620225154134	1.13591249451162	0.256731448710527	0.998591218466416	Exon	Hippocampus
e104372	ENSG00000173726.10	ENSG00000173726	TOMM20	-0.0405104446091207	2.55735947392452	-1.13590177683708	0.256735928880559	0.998591218466416	Exon	Hippocampus
e506330	ENSG00000123119.11	ENSG00000123119	NECAB1	0.0538649132973271	1.15046176750918	1.13590112307676	0.256736202165243	0.998591218466416	Exon	Hippocampus
e816903	ENSG00000166140.17	ENSG00000166140	ZFYVE19	0.0672941240082963	-2.09985775639304	1.13589407800813	0.256739147155487	0.998591218466416	Exon	Hippocampus
e695568	ENSG00000170456.15	ENSG00000170456	DENND5B	-0.0976666848655501	-3.17450945661391	-1.13587948581507	0.256745247080998	0.998591218466416	Exon	Hippocampus
e927964	ENSG00000108557.17	ENSG00000108557	RAI1	-0.0579047114610934	-0.0922451060305453	-1.1358726994409	0.256748084000642	0.998591218466416	Exon	Hippocampus
e203245	ENSG00000163703.17	ENSG00000163703	CRELD1	0.044582290968735	1.15350465631052	1.13587090244602	0.256748835205155	0.998591218466416	Exon	Hippocampus
e471405	ENSG00000122786.19	ENSG00000122786	CALD1	-0.0739136115187366	-0.321271508841955	-1.13586596903558	0.256750897545118	0.998591218466416	Exon	Hippocampus
e1049374	ENSG00000196235.13	ENSG00000196235	SUPT5H	0.029866295214446	0.978455608159385	1.13586485687585	0.256751362468792	0.998591218466416	Exon	Hippocampus
e349610	ENSG00000072682.18	ENSG00000072682	P4HA2	-0.0800976640004234	-1.66927113348662	-1.13586168498839	0.256752688437649	0.998591218466416	Exon	Hippocampus
e543025	ENSG00000165238.16	ENSG00000165238	WNK2	-0.0704556394122916	0.381830865615692	-1.13584976958343	0.256757669569974	0.998591218466416	Exon	Hippocampus
e886928	ENSG00000177200.15	ENSG00000177200	CHD9	0.0434716924431187	0.903202824467554	1.13584603412293	0.256759231160904	0.998591218466416	Exon	Hippocampus
e907271	ENSG00000154118.12	ENSG00000154118	JPH3	-0.0794578775664885	0.86171332690288	-1.13581718597356	0.256771291211165	0.998591218466416	Exon	Hippocampus
e498434	ENSG00000147488.11	ENSG00000147488	ST18	0.0805860794783585	0.752823061133927	1.13581046881867	0.256774099393398	0.998591218466416	Exon	Hippocampus
e705769	ENSG00000135503.12	ENSG00000135503	ACVR1B	0.0451729868636794	-0.218765497758868	1.13580824029059	0.256775031059387	0.998591218466416	Exon	Hippocampus
e201897	ENSG00000168137.15	ENSG00000168137	SETD5	0.0424001675793632	-0.865580219177908	1.13580771810577	0.256775249366079	0.998591218466416	Exon	Hippocampus
e1009915	ENSG00000172081.13	ENSG00000172081	MOB3A	-0.0554949580042884	-1.29763046212802	-1.13579143532256	0.25678205667703	0.998591218466416	Exon	Hippocampus
e747030	ENSG00000177084.16	ENSG00000177084	POLE	-0.070145698928375	-1.37461939845809	-1.13578908559225	0.256783039034516	0.998591218466416	Exon	Hippocampus
e176053	ENSG00000138411.10	ENSG00000138411	HECW2	0.0888106500486843	-3.07539901728873	1.13578463575497	0.256784899396029	0.998591218466416	Exon	Hippocampus
e57953	ENSG00000118655.4	ENSG00000118655	DCLRE1B	-0.0377712794486871	0.450219662146207	-1.1357783259089	0.256787537395064	0.998591218466416	Exon	Hippocampus
e825030	ENSG00000104043.14	ENSG00000104043	ATP8B4	-0.0778889741786281	-0.656654090641302	-1.1357635397097	0.256793719233057	0.998591218466416	Exon	Hippocampus
e497857	ENSG00000253729.7	ENSG00000253729	PRKDC	-0.0286399217342196	0.703003466775099	-1.1357625692327	0.256794124975272	0.998591218466416	Exon	Hippocampus
e559013	ENSG00000130723.17	ENSG00000130723	PRRC2B	-0.0554768165303831	1.16833488652494	-1.13573889237045	0.256804024062954	0.998591218466416	Exon	Hippocampus
e431856	ENSG00000136235.15	ENSG00000136235	GPNMB	-0.163094879803063	-1.22061961559402	-1.13573619286935	0.256805152717492	0.998591218466416	Exon	Hippocampus
e103525	ENSG00000010072.15	ENSG00000010072	SPRTN	0.0654860840557857	-2.22665099205776	1.1357341091109	0.256806023933959	0.998591218466416	Exon	Hippocampus
e762811	ENSG00000102452.15	ENSG00000102452	NALCN	-0.0448909546891425	2.22600674646124	-1.13571599047785	0.256813599395715	0.998591218466416	Exon	Hippocampus
e1005745	ENSG00000101546.12	ENSG00000101546	RBFA	0.0489643843538704	-1.23543172515011	1.13570908676308	0.256816485903193	0.998591218466416	Exon	Hippocampus
e938004	ENSG00000108666.9	ENSG00000108666	C17orf75	0.0413846664196286	-0.453298305406013	1.13569955853467	0.256820469781422	0.998591218466416	Exon	Hippocampus
e682753	ENSG00000215039.6	ENSG00000215039	CD27-AS1	0.0435654357478274	0.318011847858743	1.13569480140916	0.256822458814593	0.998591218466416	Exon	Hippocampus
e1060532	ENSG00000178980.14	ENSG00000178980	SEPW1	0.0466325209349505	3.2709278530634	1.13568943586213	0.256824702251792	0.998591218466416	Exon	Hippocampus
e468978	ENSG00000128596.16	ENSG00000128596	CCDC136	0.0470668148865499	0.475576181184125	1.13568246523591	0.256827616823504	0.998591218466416	Exon	Hippocampus
e320922	ENSG00000145494.11	ENSG00000145494	NDUFS6	0.0367306857354517	0.26974156675429	1.13568068315847	0.25682836195287	0.998591218466416	Exon	Hippocampus
e724176	ENSG00000127720.7	ENSG00000127720	METTL25	-0.0690959294583982	-1.14436602126828	-1.13567687139687	0.256829955746979	0.998591218466416	Exon	Hippocampus
e848152	ENSG00000140522.11	ENSG00000140522	RLBP1	0.096676911462507	-2.85202779010774	1.13567585916139	0.256830378989439	0.998591218466416	Exon	Hippocampus
e765530	ENSG00000150403.17	ENSG00000150403	TMCO3	0.0746844351759614	0.248541188010546	1.13567567438237	0.256830456250492	0.998591218466416	Exon	Hippocampus
e942265	ENSG00000273559.4	ENSG00000273559	CWC25	-0.0473712301317165	-1.08949353752016	-1.13567567342398	0.256830456651219	0.998591218466416	Exon	Hippocampus
e387158	ENSG00000237441.9	ENSG00000237441	RGL2	0.0536655649867569	-0.343134479486406	1.13566789737519	0.256833708040042	0.998591218466416	Exon	Hippocampus
e927989	ENSG00000072310.16	ENSG00000072310	SREBF1	-0.073913459186011	-1.18777584567207	-1.13566094550807	0.256836614839181	0.998591218466416	Exon	Hippocampus
e900489	ENSG00000189091.12	ENSG00000189091	SF3B3	0.0486910449913702	-0.840210431950416	1.13565949962942	0.256837219410408	0.998591218466416	Exon	Hippocampus
e442884	ENSG00000227986.1	ENSG00000227986	TRIM60P18	0.0539834369035982	-1.31406585579396	1.13565424262217	0.25683941755298	0.998591218466416	Exon	Hippocampus
e486949	ENSG00000104613.11	ENSG00000104613	INTS10	-0.0543829532746059	-1.43744558269294	-1.13564314847806	0.256844056454084	0.998591218466416	Exon	Hippocampus
e676795	ENSG00000170325.14	ENSG00000170325	PRDM10	0.084603107670423	-2.82777938210699	1.13563366491211	0.256848021954955	0.998591218466416	Exon	Hippocampus
e301746	ENSG00000164038.14	ENSG00000164038	SLC9B2	0.070674234932219	-1.77526555414822	1.1355937384022	0.25686471747322	0.998591218466416	Exon	Hippocampus
e188166	ENSG00000054356.13	ENSG00000054356	PTPRN	-0.078492578298634	2.54462765278932	-1.13557882312124	0.256870954584716	0.998591218466416	Exon	Hippocampus
e556626	ENSG00000119335.16	ENSG00000119335	SET	0.0284399352967417	1.7074806384185	1.13557813629913	0.256871241795131	0.998591218466416	Exon	Hippocampus
e67169	ENSG00000143442.21	ENSG00000143442	POGZ	0.0327986511445618	0.699371594642982	1.13557489682767	0.256872596457412	0.998591218466416	Exon	Hippocampus
e1005537	ENSG00000060069.16	ENSG00000060069	CTDP1	-0.0538457389769169	-1.73532038521007	-1.13557143939471	0.256874042270991	0.998591218466416	Exon	Hippocampus
e824551	ENSG00000255302.4	ENSG00000255302	EID1	0.0319990897081389	5.84397531955851	1.13556777415203	0.256875574991684	0.998591218466416	Exon	Hippocampus
e538727	ENSG00000106772.17	ENSG00000106772	PRUNE2	0.0837549710665333	-0.0085595251239233	1.13556535147375	0.256876588103854	0.998591218466416	Exon	Hippocampus
e620281	ENSG00000133818.13	ENSG00000133818	RRAS2	-0.0664538909655463	-1.40459561107608	-1.13553934627263	0.256887463097378	0.998591218466416	Exon	Hippocampus
e950618	ENSG00000087152.15	ENSG00000087152	ATXN7L3	-0.0500077484086875	0.767975883683119	-1.13551145464144	0.256899127324931	0.998591218466416	Exon	Hippocampus
e760753	ENSG00000080166.15	ENSG00000080166	DCT	-0.0850367858457955	-2.94478009209103	-1.13550933110943	0.256900015397137	0.998591218466416	Exon	Hippocampus
e11263	ENSG00000197312.11	ENSG00000197312	DDI2	-0.0632050577087483	-2.15604311658576	-1.13550628304723	0.256901290116445	0.998591218466416	Exon	Hippocampus
e56709	ENSG00000007341.18	ENSG00000007341	ST7L	0.0527844466178782	-1.13844515914332	1.13548580362446	0.256909854857698	0.998591218466416	Exon	Hippocampus
e452395	ENSG00000127914.16	ENSG00000127914	AKAP9	0.0347541381481485	1.96958991391884	1.13548159234369	0.256911616090704	0.998591218466416	Exon	Hippocampus
e210949	ENSG00000163539.16	ENSG00000163539	CLASP2	0.0817282739645117	-2.53581838675291	1.13547084078319	0.256916112623948	0.998591218466416	Exon	Hippocampus
e245693	ENSG00000189366.9	ENSG00000189366	ALG1L	0.120578986892811	-2.87789602595189	1.13546864603536	0.256917030521312	0.998591218466416	Exon	Hippocampus
e796742	ENSG00000070778.12	ENSG00000070778	PTPN21	0.0491966550571625	-0.555163359510398	1.13545884814949	0.256921128265338	0.998591218466416	Exon	Hippocampus
e705917	ENSG00000123358.19	ENSG00000123358	NR4A1	-0.163249144869718	0.436813065666754	-1.13544852530895	0.256925445609055	0.998591218466416	Exon	Hippocampus
e774210	ENSG00000100949.14	ENSG00000100949	RABGGTA	0.0655347728659266	-2.0778092491675	1.13544158840247	0.25692834687472	0.998591218466416	Exon	Hippocampus
e748454	ENSG00000165475.13	ENSG00000165475	CRYL1	-0.0418387743923504	0.740245110422805	-1.13542415957097	0.256935636344382	0.998591218466416	Exon	Hippocampus
e880668	ENSG00000149927.17	ENSG00000149927	DOC2A	0.145528381926178	-3.3200171047392	1.13542407715857	0.256935670813056	0.998591218466416	Exon	Hippocampus
e404800	ENSG00000014123.9	ENSG00000014123	UFL1	-0.0604356050771093	-0.0613643714476315	-1.13540401307558	0.256944062634887	0.998591218466416	Exon	Hippocampus
e517170	ENSG00000104419.14	ENSG00000104419	NDRG1	-0.0768468901402383	0.181317838752292	-1.13539296682077	0.256948682823021	0.998591218466416	Exon	Hippocampus
e81665	ENSG00000198734.10	ENSG00000198734	F5	0.315296409355206	-2.88565792184565	1.13539277916819	0.256948761310776	0.998591218466416	Exon	Hippocampus
e819054	ENSG00000214013.9	ENSG00000214013	GANC	0.0662890722132346	-2.09963488586868	1.13538949415087	0.256950135308111	0.998591218466416	Exon	Hippocampus
e37920	ENSG00000121310.16	ENSG00000121310	ECHDC2	-0.065106526344801	-0.667521413483728	-1.13538837689084	0.256950602616494	0.998591218466416	Exon	Hippocampus
e1062783	ENSG00000104852.14	ENSG00000104852	SNRNP70	0.0482081829700539	0.316564573660139	1.13538016751686	0.256954036310965	0.998591218466416	Exon	Hippocampus
e902770	ENSG00000090863.11	ENSG00000090863	GLG1	0.026772631750045	1.37953250325698	1.13537893297934	0.256954552677668	0.998591218466416	Exon	Hippocampus
e606216	ENSG00000089876.11	ENSG00000089876	DHX32	-0.0503978455470044	-0.891614153623663	-1.13537043993973	0.256958105058198	0.998591218466416	Exon	Hippocampus
e930955	ENSG00000142494.13	ENSG00000142494	SLC47A1	-0.179292999014816	-2.4333868863288	-1.13536195984753	0.256961652057372	0.998591218466416	Exon	Hippocampus
e700535	ENSG00000152556.15	ENSG00000152556	PFKM	0.0335994153732504	1.58963482700715	1.13535939703579	0.256962724020721	0.998591218466416	Exon	Hippocampus
e780811	ENSG00000012983.11	ENSG00000012983	MAP4K5	0.0526854341317641	-0.665214537031763	1.13534878526334	0.256967162706561	0.998591218466416	Exon	Hippocampus
e404374	ENSG00000112159.11	ENSG00000112159	MDN1	0.0375599503995049	0.77325832821946	1.13533558276642	0.256972685113677	0.998591218466416	Exon	Hippocampus
e1137122	ENSG00000198911.11	ENSG00000198911	SREBF2	-0.0471188455384762	1.84233615555212	-1.13532773795612	0.25697596651974	0.998591218466416	Exon	Hippocampus
e207709	ENSG00000183960.8	ENSG00000183960	KCNH8	0.100856942198776	1.31976567165634	1.13532345351563	0.256977758670885	0.998591218466416	Exon	Hippocampus
e67131	ENSG00000159377.10	ENSG00000159377	PSMB4	0.0344157404483628	1.41317335869962	1.13531124978309	0.256982863453595	0.998591218466416	Exon	Hippocampus
e27302	ENSG00000158315.10	ENSG00000158315	RHBDL2	0.108577865147488	-1.62677134512062	1.13529854924351	0.256988176124164	0.998591218466416	Exon	Hippocampus
e1156725	ENSG00000102316.16	ENSG00000102316	MAGED2	-0.0357137078843041	0.765671374806185	-1.13529319302437	0.256990416668281	0.998591218466416	Exon	Hippocampus
e466611	ENSG00000106013.14	ENSG00000106013	ANKRD7	0.0667576112780807	-1.73429851703245	1.13529272615444	0.256990611963902	0.998591218466416	Exon	Hippocampus
e30956	ENSG00000198198.14	ENSG00000198198	SZT2	-0.0664720614209384	-2.45730877030713	-1.13528504809435	0.256993823775856	0.998591218466416	Exon	Hippocampus
e568553	ENSG00000198879.11	ENSG00000198879	SFMBT2	-0.0566861668285917	-1.21288348704419	-1.13528337292428	0.256994524520537	0.998591218466416	Exon	Hippocampus
e717327	ENSG00000135655.14	ENSG00000135655	USP15	0.0394842369350434	0.753861289254337	1.13527152842208	0.256999479262602	0.998591218466416	Exon	Hippocampus
e656492	ENSG00000158636.16	ENSG00000158636	EMSY	0.0551964197699591	-1.94385543642754	1.13526902169387	0.257000527875083	0.998591218466416	Exon	Hippocampus
e645777	ENSG00000175334.7	ENSG00000175334	BANF1	0.0420986989051877	0.655548358826447	1.13525461509287	0.257006554490346	0.998591218466416	Exon	Hippocampus
e929674	ENSG00000273018.5	ENSG00000273018		0.177260715213751	-1.61842261966881	1.135238608694	0.257013250453659	0.998591218466416	Exon	Hippocampus
e830500	ENSG00000129003.15	ENSG00000129003	VPS13C	0.0403670934455949	1.73587273423032	1.13522810901511	0.257017642854614	0.998591218466416	Exon	Hippocampus
e1051290	ENSG00000090006.17	ENSG00000090006	LTBP4	-0.072305759425888	-1.84588000326336	-1.1352244536276	0.257019172049615	0.998591218466416	Exon	Hippocampus
e664093	ENSG00000170903.10	ENSG00000170903	MSANTD4	0.0269623536433911	1.78131920170546	1.13521435195619	0.257023398016331	0.998591218466416	Exon	Hippocampus
e1113105	ENSG00000160200.17	ENSG00000160200	CBS	0.179580092247115	-2.26887031843281	1.13520615223795	0.257026828349261	0.998591218466416	Exon	Hippocampus
e1114221	ENSG00000160226.15	ENSG00000160226	C21orf2	-0.0580755605729184	-0.856694483204951	-1.13520032659647	0.257029265512121	0.998591218466416	Exon	Hippocampus
e232295	ENSG00000144724.19	ENSG00000144724	PTPRG	-0.0681964614335515	0.570916236006604	-1.13520018273837	0.2570293256955	0.998591218466416	Exon	Hippocampus
e875023	ENSG00000103404.14	ENSG00000103404	USP31	-0.0411542539250219	-0.146483789535126	-1.13518685645901	0.257034900819086	0.998591218466416	Exon	Hippocampus
e288975	ENSG00000157404.15	ENSG00000157404	KIT	0.102906014426859	0.746871893610764	1.13517732102624	0.257038890072498	0.998591218466416	Exon	Hippocampus
e184773	ENSG00000079308.16	ENSG00000079308	TNS1	-0.0734960453484867	-0.502485685802679	-1.13517510387333	0.25703981764904	0.998591218466416	Exon	Hippocampus
e949360	ENSG00000267002.2	ENSG00000267002		0.0381249513416921	-0.176146204259451	1.13517080675627	0.257041615413956	0.998591218466416	Exon	Hippocampus
e769973	ENSG00000100461.17	ENSG00000100461	RBM23	0.0294666274055463	2.34084730639842	1.13516883364548	0.257042440898095	0.998591218466416	Exon	Hippocampus
e716678	ENSG00000135446.16	ENSG00000135446	CDK4	-0.045245130927465	-0.583575349042105	-1.13515972112452	0.25704625329871	0.998591218466416	Exon	Hippocampus
e844913	ENSG00000172345.13	ENSG00000172345	STARD5	0.0714339213771224	-1.74472205698423	1.13515148132144	0.257049700614731	0.998591218466416	Exon	Hippocampus
e759248	ENSG00000118939.17	ENSG00000118939	UCHL3	0.0468636509388938	-0.119369532508998	1.13512709143936	0.25705990488616	0.998591218466416	Exon	Hippocampus
e30206	ENSG00000117385.15	ENSG00000117385	P3H1	0.0600489062127102	-1.87667156967851	1.13512311867005	0.257061567045425	0.998591218466416	Exon	Hippocampus
e87741	ENSG00000047410.13	ENSG00000047410	TPR	0.0320472527081898	0.852505026357481	1.13511764581996	0.257063856832849	0.998591218466416	Exon	Hippocampus
e936775	ENSG00000184060.10	ENSG00000184060	ADAP2	-0.0994945000866628	-2.9901970466115	-1.13511525070103	0.257064858931867	0.998591218466416	Exon	Hippocampus
e510810	ENSG00000155096.13	ENSG00000155096	AZIN1	0.0437722189869091	4.72049634924941	1.13510309456328	0.257069945006726	0.998591218466416	Exon	Hippocampus
e196855	ENSG00000144504.15	ENSG00000144504	ANKMY1	0.0538882024429205	-1.03180449207216	1.13508503133224	0.257077502713101	0.998591218466416	Exon	Hippocampus
e826616	ENSG00000128833.12	ENSG00000128833	MYO5C	-0.111575283674645	-2.82609219665273	-1.13508212794239	0.257078717513975	0.998591218466416	Exon	Hippocampus
e39894	ENSG00000162409.10	ENSG00000162409	PRKAA2	0.0547850996292359	-0.084411186839191	1.13507393093913	0.257082147225429	0.998591218466416	Exon	Hippocampus
e786347	ENSG00000054654.15	ENSG00000054654	SYNE2	-0.080947598659292	-2.76529117186861	-1.13504401705144	0.257094663777801	0.998591218466416	Exon	Hippocampus
e293857	ENSG00000138744.14	ENSG00000138744	NAAA	-0.0696987151073975	-1.71342114744667	-1.13503986882025	0.257096399511931	0.998591218466416	Exon	Hippocampus
e236404	ENSG00000113966.9	ENSG00000113966	ARL6	0.0496206396371067	0.165295893343569	1.13503477237947	0.25709853201424	0.998591218466416	Exon	Hippocampus
e550738	ENSG00000283430.1	ENSG00000283430		0.0955785903751863	-0.913338619170502	1.13502834417619	0.257101221783142	0.998591218466416	Exon	Hippocampus
e257038	ENSG00000114805.16	ENSG00000114805	PLCH1	0.0867614336004185	-2.33465969040924	1.13501544675467	0.257106618542079	0.998591218466416	Exon	Hippocampus
e1169349	ENSG00000102078.15	ENSG00000102078	SLC25A14	-0.0526671952882908	-1.24318376060306	-1.13501379796511	0.257107308462396	0.998591218466416	Exon	Hippocampus
e790491	ENSG00000197555.9	ENSG00000197555	SIPA1L1	-0.0634758697312982	-1.54251185624553	-1.13500989132473	0.257108943164084	0.998591218466416	Exon	Hippocampus
e8893	ENSG00000120948.15	ENSG00000120948	TARDBP	-0.0402198133124918	0.879644851680058	-1.1349897231899	0.257117382470215	0.998591218466416	Exon	Hippocampus
e996552	ENSG00000152214.12	ENSG00000152214	RIT2	0.0884548801727928	-1.21400129309794	1.13497804749539	0.257122268223923	0.998591218466416	Exon	Hippocampus
e1097724	ENSG00000101144.12	ENSG00000101144	BMP7	-0.0666683787304464	0.267351599830147	-1.13497755564383	0.257122474043127	0.998591218466416	Exon	Hippocampus
e1097745	ENSG00000101144.12	ENSG00000101144	BMP7	-0.0666683787304464	0.267351599830147	-1.13497755564383	0.257122474043127	0.998591218466416	Exon	Hippocampus
e66489	ENSG00000163159.11	ENSG00000163159	VPS72	0.0280614369564861	0.840995558699419	1.13496679516314	0.257126976880755	0.998591218466416	Exon	Hippocampus
e494184	ENSG00000077782.19	ENSG00000077782	FGFR1	-0.0692605505316042	0.166705305563933	-1.13495836808057	0.257130503321488	0.998591218466416	Exon	Hippocampus
e232839	ENSG00000163634.11	ENSG00000163634	THOC7	0.0395971469559823	1.96705608402661	1.13492467141254	0.25714460454097	0.998591218466416	Exon	Hippocampus
e111156	ENSG00000115750.16	ENSG00000115750	TAF1B	0.0699562547664096	-2.39266243220697	1.1349168633471	0.257147872099521	0.998591218466416	Exon	Hippocampus
e581068	ENSG00000150275.17	ENSG00000150275	PCDH15	0.0685522704260675	0.165948860893454	1.1349140461682	0.257149051053837	0.998591218466416	Exon	Hippocampus
e842911	ENSG00000166411.13	ENSG00000166411	IDH3A	0.0378411482447814	1.76781377051944	1.13491003997036	0.257150727604275	0.998591218466416	Exon	Hippocampus
e788559	ENSG00000054690.13	ENSG00000054690	PLEKHH1	0.0942005886131981	0.704908670147944	1.13489820334545	0.257155681148189	0.998591218466416	Exon	Hippocampus
e1102452	ENSG00000101161.7	ENSG00000101161	PRPF6	0.0328366742841709	0.684026775697531	1.13489018822915	0.2571590354555	0.998591218466416	Exon	Hippocampus
e359594	ENSG00000113721.13	ENSG00000113721	PDGFRB	-0.0766171210754006	-1.28231619670456	-1.1348880584364	0.257159926773878	0.998591218466416	Exon	Hippocampus
e250337	ENSG00000091513.14	ENSG00000091513	TF	0.0998978017843628	3.60963708585785	1.13487844876905	0.257163948446953	0.998591218466416	Exon	Hippocampus
e550291	ENSG00000106804.7	ENSG00000106804	C5	0.0804897877284331	-2.9391725745576	1.13487272631692	0.257166343330242	0.998591218466416	Exon	Hippocampus
e371416	ENSG00000050748.17	ENSG00000050748	MAPK9	0.0805791944058857	-2.14916207598544	1.13487155399704	0.257166833955624	0.998591218466416	Exon	Hippocampus
e522131	ENSG00000179632.9	ENSG00000179632	MAF1	-0.0307629322823608	0.734538760072729	-1.13487104299649	0.257167047813702	0.998591218466416	Exon	Hippocampus
e1004477	ENSG00000133313.14	ENSG00000133313	CNDP2	-0.0416095350612542	1.55103880273134	-1.13486153817094	0.257171025686704	0.998591218466416	Exon	Hippocampus
e623118	ENSG00000177054.13	ENSG00000177054	ZDHHC13	0.0476727931917755	-1.1555076015897	1.13483927753974	0.257180342171074	0.998591218466416	Exon	Hippocampus
e476646	ENSG00000170265.11	ENSG00000170265	ZNF282	-0.037501041586494	0.866205148415797	-1.13483353336287	0.257182746253119	0.998591218466416	Exon	Hippocampus
e692011	ENSG00000111731.12	ENSG00000111731	C2CD5	0.0426042464805616	0.186925486155882	1.13482883235928	0.257184713752642	0.998591218466416	Exon	Hippocampus
e497019	ENSG00000168575.9	ENSG00000168575	SLC20A2	0.0803378223272179	-1.86025966528476	1.13482521794057	0.257186226493588	0.998591218466416	Exon	Hippocampus
e602228	ENSG00000107518.16	ENSG00000107518	ATRNL1	0.0707327403759707	3.18075239658492	1.13482360377568	0.257186902071256	0.998591218466416	Exon	Hippocampus
e148591	ENSG00000144152.12	ENSG00000144152	FBLN7	0.10267372049546	-1.35099431019212	1.13482044993144	0.257188222055666	0.998591218466416	Exon	Hippocampus
e211278	ENSG00000172995.16	ENSG00000172995	ARPP21	0.13289448618604	-1.64627938413453	1.1348178818263	0.257189296893072	0.998591218466416	Exon	Hippocampus
e600644	ENSG00000150593.16	ENSG00000150593	PDCD4	0.052753860013009	0.987520300770306	1.1348172785853	0.257189549369947	0.998591218466416	Exon	Hippocampus
e20624	ENSG00000204138.12	ENSG00000204138	PHACTR4	0.0595617319731725	-1.07811862309662	1.13481390629296	0.257190960792155	0.998591218466416	Exon	Hippocampus
e1145229	ENSG00000130150.11	ENSG00000130150	MOSPD2	0.0729215724698935	-0.910221736680262	1.13479135025389	0.257200401421636	0.998591218466416	Exon	Hippocampus
e767459	ENSG00000165792.17	ENSG00000165792	METTL17	0.0537569510976829	-1.29581636121781	1.13478792086414	0.257201836783351	0.998591218466416	Exon	Hippocampus
e775040	ENSG00000100441.9	ENSG00000100441	KHNYN	-0.0523263210687618	-0.172980037964664	-1.13478318702241	0.257203818129052	0.998591218466416	Exon	Hippocampus
e902475	ENSG00000103035.10	ENSG00000103035	PSMD7	0.0302568494812607	2.89975786372574	1.13477533929154	0.257207102814012	0.998591218466416	Exon	Hippocampus
e945843	ENSG00000173805.15	ENSG00000173805	HAP1	-0.11393612832096	-2.88904342276916	-1.1347747723281	0.257207340118938	0.998591218466416	Exon	Hippocampus
e243907	ENSG00000169087.10	ENSG00000169087	HSPBAP1	-0.0683012773518207	-2.38013878910979	-1.1347734376287	0.257207898763563	0.998591218466416	Exon	Hippocampus
e963538	ENSG00000189050.15	ENSG00000189050	RNFT1	-0.0544462452459361	-1.18833148422382	-1.13476550443849	0.257211219254585	0.998591218466416	Exon	Hippocampus
e595807	ENSG00000241935.8	ENSG00000241935	HOGA1	-0.120367997273327	-3.25796621449129	-1.13475582988116	0.257215268647153	0.998591218466416	Exon	Hippocampus
e222606	ENSG00000164062.12	ENSG00000164062	APEH	0.0312297040270266	1.19671951972	1.13475051699189	0.257217492434387	0.998591218466416	Exon	Hippocampus
e71698	ENSG00000177628.15	ENSG00000177628	GBA	0.0457761346726708	0.175216047765362	1.13474859319224	0.257218297672075	0.998591218466416	Exon	Hippocampus
e62216	ENSG00000276975.2	ENSG00000276975	HYDIN2	-0.0860556121786637	-2.69399985236803	-1.13474385647869	0.257220280308186	0.998591218466416	Exon	Hippocampus
e314145	ENSG00000164128.6	ENSG00000164128	NPY1R	0.109043131453635	-1.99967955179031	1.1347408844632	0.257221524303822	0.998591218466416	Exon	Hippocampus
e316195	ENSG00000164117.13	ENSG00000164117	FBXO8	-0.0481999606033282	-0.791950186720462	-1.13473583205779	0.257223639097266	0.998591218466416	Exon	Hippocampus
e1023863	ENSG00000105520.10	ENSG00000105520	PLPPR2	-0.0876706585676416	0.216518597111769	-1.13473532607908	0.257223850886258	0.998591218466416	Exon	Hippocampus
e144273	ENSG00000158411.10	ENSG00000158411	MITD1	0.0570571367329985	-0.866000524223842	1.13472765170446	0.257227063186583	0.998591218466416	Exon	Hippocampus
e217993	ENSG00000114650.18	ENSG00000114650	SCAP	-0.0424247237263748	0.903997034476258	-1.13471311196622	0.257233149232215	0.998591218466416	Exon	Hippocampus
e470940	ENSG00000221866.9	ENSG00000221866	PLXNA4	-0.0918889864055116	0.170230814931629	-1.13471123989113	0.257233932852951	0.998591218466416	Exon	Hippocampus
e302848	ENSG00000145348.16	ENSG00000145348	TBCK	0.0755948891450906	-2.37246072835074	1.13468921525254	0.257243152139872	0.998591218466416	Exon	Hippocampus
e1020194	ENSG00000267370.1	ENSG00000267370		0.0672880459274151	-0.0914214765554266	1.13466992733357	0.257251226053228	0.998591218466416	Exon	Hippocampus
e639919	ENSG00000176485.10	ENSG00000176485	PLA2G16	-0.0758845900615835	-1.4479404804447	-1.13466946416539	0.257251419937369	0.998591218466416	Exon	Hippocampus
e145525	ENSG00000071054.16	ENSG00000071054	MAP4K4	0.0560996075636132	2.39853409071872	1.13466679833448	0.257252535867347	0.998591218466416	Exon	Hippocampus
e967859	ENSG00000108370.16	ENSG00000108370	RGS9	0.0925595189379144	-2.3868097413307	1.13466347609135	0.25725392657944	0.998591218466416	Exon	Hippocampus
e801677	ENSG00000090060.17	ENSG00000090060	PAPOLA	0.0421575084581355	1.18570610685084	1.13465967612785	0.257255517274737	0.998591218466416	Exon	Hippocampus
e67140	ENSG00000159377.10	ENSG00000159377	PSMB4	-0.0237607619900136	2.41346447456274	-1.13465958613987	0.257255554944516	0.998591218466416	Exon	Hippocampus
e238518	ENSG00000242759.6	ENSG00000242759	LINC00882	0.0491855599730632	-0.859797401708878	1.13465917105769	0.257255728701688	0.998591218466416	Exon	Hippocampus
e255418	ENSG00000163762.6	ENSG00000163762	TM4SF18	-0.0901687985294057	-2.50823849157388	-1.13465466130621	0.257257616529921	0.998591218466416	Exon	Hippocampus
e255522	ENSG00000018408.14	ENSG00000018408	WWTR1	-0.116760381422955	-2.53173003966775	-1.13465461806162	0.257257634632598	0.998591218466416	Exon	Hippocampus
e1059124	ENSG00000105287.12	ENSG00000105287	PRKD2	-0.0863093715337928	-2.52296691295506	-1.13464276369157	0.257262597039787	0.998591218466416	Exon	Hippocampus
e725171	ENSG00000070961.15	ENSG00000070961	ATP2B1	0.0706580057821617	3.13809951555977	1.13463628155444	0.257265310582397	0.998591218466416	Exon	Hippocampus
e574698	ENSG00000165757.8	ENSG00000165757	KIAA1462	0.0853925589643923	2.7513979895632	1.13459120178195	0.257284182361351	0.998591218466416	Exon	Hippocampus
e664418	ENSG00000166266.13	ENSG00000166266	CUL5	0.0316901060021446	0.5027369142803	1.1345759050051	0.257290586281682	0.998591218466416	Exon	Hippocampus
e543338	ENSG00000148120.15	ENSG00000148120	C9orf3	0.0773690367563622	-2.87701070044386	1.13457377443167	0.257291478244572	0.998591218466416	Exon	Hippocampus
e150956	ENSG00000144118.13	ENSG00000144118	RALB	-0.0494635943364964	0.938294895418842	-1.13457174161806	0.2572923292824	0.998591218466416	Exon	Hippocampus
e1128280	ENSG00000249590.7	ENSG00000249590		-0.0489935766224398	-0.638017554366869	-1.13456823969072	0.257293795369585	0.998591218466416	Exon	Hippocampus
e788369	ENSG00000100554.11	ENSG00000100554	ATP6V1D	0.0411955883321019	1.68468675302046	1.1345676918437	0.257294024727093	0.998591218466416	Exon	Hippocampus
e1069111	ENSG00000105568.17	ENSG00000105568	PPP2R1A	-0.0474661451610735	1.65353438695566	-1.13452570986302	0.257311601010958	0.998591218466416	Exon	Hippocampus
e738556	ENSG00000135090.13	ENSG00000135090	TAOK3	0.0483468431064426	-1.04316858723978	1.13452131153562	0.257313442474415	0.998591218466416	Exon	Hippocampus
e190282	ENSG00000168958.19	ENSG00000168958	MFF	0.0315902992525594	1.85473770664797	1.13449663247481	0.257323775115336	0.998591218466416	Exon	Hippocampus
e571134	ENSG00000148481.13	ENSG00000148481	FAM188A	0.0394702647105405	0.826172554172196	1.13449065797631	0.257326276564669	0.998591218466416	Exon	Hippocampus
e900666	ENSG00000103043.14	ENSG00000103043	VAC14	-0.0574837194342856	-1.55451412618849	-1.13449009569689	0.257326511985048	0.998591218466416	Exon	Hippocampus
e956819	ENSG00000136504.11	ENSG00000136504	KAT7	-0.0282858981481668	0.564108047879664	-1.13448767544663	0.257327525319653	0.998591218466416	Exon	Hippocampus
e376871	ENSG00000137261.13	ENSG00000137261	KIAA0319	0.0646209278661096	-0.514963796612946	1.13447855002106	0.25733134606917	0.998591218466416	Exon	Hippocampus
e963781	ENSG00000170832.12	ENSG00000170832	USP32	0.0353664505690214	1.09845642326201	1.13447689599894	0.257332038600473	0.998591218466416	Exon	Hippocampus
e557381	ENSG00000095321.16	ENSG00000095321	CRAT	-0.0642823284018532	-1.51553998675881	-1.13447573605142	0.257332524265831	0.998591218466416	Exon	Hippocampus
e251927	ENSG00000114098.17	ENSG00000114098	ARMC8	-0.0456843781468493	-0.911573650599626	-1.13447421819928	0.257333159785374	0.998591218466416	Exon	Hippocampus
e1177456	ENSG00000130826.16	ENSG00000130826	DKC1	-0.0360708992782747	-0.473756753742467	-1.13446376891514	0.257337534894905	0.998591218466416	Exon	Hippocampus
e239573	ENSG00000242242.5	ENSG00000242242	PVRL3-AS1	0.101638050625011	-3.06007888115389	1.13445749684743	0.257340161031097	0.998591218466416	Exon	Hippocampus
e535707	ENSG00000231995.2	ENSG00000231995		0.100886760650772	-1.7112117883369	1.13444914647191	0.257343657390852	0.998591218466416	Exon	Hippocampus
e446896	ENSG00000274070.1	ENSG00000274070	GATSL2	-0.0716313807891301	0.252387887117161	-1.13444619526717	0.257344893088524	0.998591218466416	Exon	Hippocampus
e826610	ENSG00000128833.12	ENSG00000128833	MYO5C	-0.118281881925206	-2.49621644508496	-1.13444371680002	0.257345930849637	0.998591218466416	Exon	Hippocampus
e281948	ENSG00000002549.12	ENSG00000002549	LAP3	-0.0669023902555306	1.45534739492539	-1.13443409142093	0.257349961128038	0.998591218466416	Exon	Hippocampus
e281961	ENSG00000002549.12	ENSG00000002549	LAP3	-0.0669023902555306	1.45534739492539	-1.13443409142093	0.257349961128038	0.998591218466416	Exon	Hippocampus
e949837	ENSG00000108861.8	ENSG00000108861	DUSP3	-0.0839582278086914	-2.74873392786892	-1.13441768932709	0.257356829011277	0.998591218466416	Exon	Hippocampus
e308977	ENSG00000241923.2	ENSG00000241923	RPL14P3	-0.0920966156708181	-2.16221415532944	-1.1344157894661	0.257357624529149	0.998591218466416	Exon	Hippocampus
e306979	ENSG00000138688.15	ENSG00000138688	KIAA1109	0.0278685256846051	1.60748060711646	1.13440886010142	0.257360526036715	0.998591218466416	Exon	Hippocampus
e88849	ENSG00000177888.7	ENSG00000177888	ZBTB41	-0.0466358493839081	0.158953394441659	-1.13440635478863	0.257361575082798	0.998591218466416	Exon	Hippocampus
e997116	ENSG00000152234.15	ENSG00000152234	ATP5A1	0.0527463466898307	2.41714153578481	1.1344040883496	0.257362524108176	0.998591218466416	Exon	Hippocampus
e775748	ENSG00000092108.20	ENSG00000092108	SCFD1	0.0542056416172957	-0.980803361391916	1.13440031645593	0.257364103517558	0.998591218466416	Exon	Hippocampus
e420922	ENSG00000146433.8	ENSG00000146433	TMEM181	-0.0935642124172031	-2.26142461450883	-1.13439965192732	0.257364381777087	0.998591218466416	Exon	Hippocampus
e997745	ENSG00000078043.15	ENSG00000078043	PIAS2	0.0490946537825495	-1.5720123471517	1.13439229536084	0.257367462222397	0.998591218466416	Exon	Hippocampus
e970829	ENSG00000133193.12	ENSG00000133193	FAM104A	-0.0439355979417192	-0.709944527043933	-1.13438656517301	0.257369861665286	0.998591218466416	Exon	Hippocampus
e784383	ENSG00000032219.18	ENSG00000032219	ARID4A	0.038668293199174	2.48634869379785	1.13438259093115	0.257371525837404	0.998591218466416	Exon	Hippocampus
e494470	ENSG00000077782.19	ENSG00000077782	FGFR1	-0.0708303503397742	-0.0306275745588634	-1.1343661803963	0.257378397656239	0.998591218466416	Exon	Hippocampus
e972809	ENSG00000125447.16	ENSG00000125447	GGA3	0.0468835955562366	-0.25115742355753	1.13436017414779	0.257380912770852	0.998591218466416	Exon	Hippocampus
e1171354	ENSG00000147274.14	ENSG00000147274	RBMX	0.0245302909367452	3.52188035440855	1.13435273077681	0.257384029703788	0.998591218466416	Exon	Hippocampus
e1106598	ENSG00000142207.6	ENSG00000142207	URB1	-0.0463711745603669	-0.705132924424667	-1.13434475859976	0.257387368104952	0.998591218466416	Exon	Hippocampus
e160885	ENSG00000007001.12	ENSG00000007001	UPP2	-0.114700593439144	-3.18073441156572	-1.13434024815338	0.257389256897168	0.998591218466416	Exon	Hippocampus
e668000	ENSG00000182985.16	ENSG00000182985	CADM1	-0.0544485507695326	-0.0289588357321703	-1.1343393289542	0.25738964182173	0.998591218466416	Exon	Hippocampus
e204363	ENSG00000157152.16	ENSG00000157152	SYN2	0.0974736537425759	0.0556579604160473	1.13433749101424	0.2573904114801	0.998591218466416	Exon	Hippocampus
e914869	ENSG00000185722.16	ENSG00000185722	ANKFY1	-0.0460676285602599	-1.18538109540079	-1.134337088596	0.257390579997551	0.998591218466416	Exon	Hippocampus
e523556	ENSG00000160959.7	ENSG00000160959	LRRC14	-0.0532965411334578	-0.688776571283533	-1.13433380762713	0.257391953945382	0.998591218466416	Exon	Hippocampus
e474075	ENSG00000261624.1	ENSG00000261624	NDUFB10P2	-0.0774360016540844	-1.82148889190842	-1.13433188045412	0.257392760976202	0.998591218466416	Exon	Hippocampus
e200818	ENSG00000134108.12	ENSG00000134108	ARL8B	0.0371086198298565	4.14379824096553	1.1343300784428	0.257393515595395	0.998591218466416	Exon	Hippocampus
e354950	ENSG00000254996.5	ENSG00000254996	ANKHD1-EIF4EBP3	-0.0909892402489128	-3.15382138233884	-1.13432667241777	0.257394941923531	0.998591218466416	Exon	Hippocampus
e686741	ENSG00000166535.19	ENSG00000166535	A2ML1	-0.0865957812634058	-2.45619630501852	-1.13432590807573	0.257395262004895	0.998591218466416	Exon	Hippocampus
e100624	ENSG00000143819.12	ENSG00000143819	EPHX1	-0.0958059576264479	-2.34688251786894	-1.1343225604629	0.257396663878557	0.998591218466416	Exon	Hippocampus
e236468	ENSG00000170854.17	ENSG00000170854	MINA	0.0408056465875833	-0.696187474752134	1.13432045963278	0.257397543642039	0.998591218466416	Exon	Hippocampus
e489375	ENSG00000104679.10	ENSG00000104679	R3HCC1	-0.0591676170747092	-1.7214902182692	-1.13432019009549	0.257397656516174	0.998591218466416	Exon	Hippocampus
e100654	ENSG00000143819.12	ENSG00000143819	EPHX1	-0.0669597405326503	1.47660430199005	-1.13431122418203	0.257401411191541	0.998591218466416	Exon	Hippocampus
e688831	ENSG00000070018.8	ENSG00000070018	LRP6	-0.0418967559892561	0.395912260097474	-1.13430980379046	0.257402006015553	0.998591218466416	Exon	Hippocampus
e322840	ENSG00000038382.17	ENSG00000038382	TRIO	-0.0443165187112928	1.13692156144577	-1.13430526304663	0.257403907570482	0.998591218466416	Exon	Hippocampus
e89844	ENSG00000229191.1	ENSG00000229191		0.0909624685767426	-1.5434674302384	1.13430185628247	0.257405334248271	0.998591218466416	Exon	Hippocampus
e255087	ENSG00000071794.15	ENSG00000071794	HLTF	0.0381495695964817	0.684545700296072	1.13428858949751	0.257410890138079	0.998591218466416	Exon	Hippocampus
e284281	ENSG00000169299.13	ENSG00000169299	PGM2	-0.0641827185804914	-1.67882033239391	-1.13428044115961	0.257414302556162	0.998591218466416	Exon	Hippocampus
e589192	ENSG00000151208.16	ENSG00000151208	DLG5	-0.0456477333872395	-1.03952383836593	-1.13427305656714	0.2574173951548	0.998591218466416	Exon	Hippocampus
e24135	ENSG00000134684.10	ENSG00000134684	YARS	0.0395727787654421	0.902494805542486	1.13426436704847	0.257421034277544	0.998591218466416	Exon	Hippocampus
e1038098	ENSG00000172687.13	ENSG00000172687	ZNF738	0.0722081974254815	-0.0667430095897626	1.13426106899589	0.257422415493251	0.998591218466416	Exon	Hippocampus
e347384	ENSG00000164904.16	ENSG00000164904	ALDH7A1	-0.0517857493295705	0.122233311656798	-1.13425286763478	0.257425850224001	0.998591218466416	Exon	Hippocampus
e1110746	ENSG00000182093.14	ENSG00000182093	WRB	0.0456962280806468	1.43807160331283	1.13425234239572	0.257426070195255	0.998591218466416	Exon	Hippocampus
e1053975	ENSG00000167619.11	ENSG00000167619	TMEM145	0.0789790497614039	-1.63605936627752	1.13424351580619	0.257429766809593	0.998591218466416	Exon	Hippocampus
e306711	ENSG00000138686.9	ENSG00000138686	BBS7	0.0487966331736666	1.716651686567	1.13422892470965	0.257435877705797	0.998591218466416	Exon	Hippocampus
e41042	ENSG00000162599.15	ENSG00000162599	NFIA	-0.0502584096562431	0.634280501164915	-1.13422793908795	0.257436290497603	0.998591218466416	Exon	Hippocampus
e928096	ENSG00000072310.16	ENSG00000072310	SREBF1	-0.05961449134905	0.717231107018349	-1.13422615754933	0.257437036631432	0.998591218466416	Exon	Hippocampus
e20963	ENSG00000162419.12	ENSG00000162419	GMEB1	-0.0487292447078883	-1.43697250505802	-1.13422615480545	0.257437037780611	0.998591218466416	Exon	Hippocampus
e803199	ENSG00000225746.9	ENSG00000225746	SNHG23	-0.0769329515852171	-0.687262130312443	-1.13421285709854	0.257442607097885	0.998591218466416	Exon	Hippocampus
e53703	ENSG00000116266.10	ENSG00000116266	STXBP3	0.0525798599595106	0.960261657455185	1.13421015910259	0.257443737077044	0.998591218466416	Exon	Hippocampus
e628143	ENSG00000085117.11	ENSG00000085117	CD82	-0.0812174780677995	-1.68464157494922	-1.13420423628632	0.257446217692939	0.998591218466416	Exon	Hippocampus
e628148	ENSG00000085117.11	ENSG00000085117	CD82	-0.0812174780677995	-1.68464157494922	-1.13420423628632	0.257446217692939	0.998591218466416	Exon	Hippocampus
e339178	ENSG00000271862.1	ENSG00000271862		0.0627071860678275	-0.848516257554498	1.13420399783195	0.257446317563633	0.998591218466416	Exon	Hippocampus
e844151	ENSG00000169330.8	ENSG00000169330	KIAA1024	0.0748547752747913	0.494328363121852	1.13419678589763	0.25744933811603	0.998591218466416	Exon	Hippocampus
e557446	ENSG00000119383.19	ENSG00000119383	PTPA	-0.0737703649823294	-2.96417450305625	-1.13419229209457	0.257451220254311	0.998591218466416	Exon	Hippocampus
e264421	ENSG00000176597.11	ENSG00000176597	B3GNT5	-0.0965221824342098	-1.81861082033589	-1.13419059494733	0.257451931072506	0.998591218466416	Exon	Hippocampus
e771258	ENSG00000092096.15	ENSG00000092096	SLC22A17	0.0511430877279911	3.45791119529132	1.13417657410052	0.257457803492762	0.998591218466416	Exon	Hippocampus
e826756	ENSG00000197535.14	ENSG00000197535	MYO5A	0.0534497195554819	2.09737058116928	1.13417642147903	0.257457867416482	0.998591218466416	Exon	Hippocampus
e553598	ENSG00000148356.13	ENSG00000148356	LRSAM1	0.0677196567771613	-2.1555882164237	1.13417568592271	0.257458175495786	0.998591218466416	Exon	Hippocampus
e596139	ENSG00000107521.18	ENSG00000107521	HPS1	0.0708984097959323	-2.11917040815427	1.13416435333923	0.25746292205045	0.998591218466416	Exon	Hippocampus
e596159	ENSG00000107521.18	ENSG00000107521	HPS1	0.0708984097959323	-2.11917040815427	1.13416435333923	0.25746292205045	0.998591218466416	Exon	Hippocampus
e596199	ENSG00000107521.18	ENSG00000107521	HPS1	0.0708984097959323	-2.11917040815427	1.13416435333923	0.25746292205045	0.998591218466416	Exon	Hippocampus
e596259	ENSG00000107521.18	ENSG00000107521	HPS1	0.0708984097959323	-2.11917040815427	1.13416435333923	0.25746292205045	0.998591218466416	Exon	Hippocampus
e596284	ENSG00000107521.18	ENSG00000107521	HPS1	0.0708984097959323	-2.11917040815427	1.13416435333923	0.25746292205045	0.998591218466416	Exon	Hippocampus
e256000	ENSG00000198843.12	ENSG00000198843		-0.0529558084456758	0.308068916953506	-1.13415514080084	0.257466780687472	0.998591218466416	Exon	Hippocampus
e350400	ENSG00000072364.12	ENSG00000072364	AFF4	-0.0623796559036978	-2.21662163808504	-1.13414455188776	0.257471215863608	0.998591218466416	Exon	Hippocampus
e1044034	ENSG00000205138.3	ENSG00000205138	SDHAF1	0.0307705285254982	0.879137791557237	1.1341316708564	0.257476611167384	0.998591218466416	Exon	Hippocampus
e233347	ENSG00000151276.23	ENSG00000151276	MAGI1	0.092353921933847	-1.75224207010562	1.13413024341648	0.257477209064726	0.998591218466416	Exon	Hippocampus
e54632	ENSG00000116337.15	ENSG00000116337	AMPD2	0.0487789446337385	0.246128971097101	1.13412244418173	0.2574804758685	0.998591218466416	Exon	Hippocampus
e83133	ENSG00000117592.8	ENSG00000117592	PRDX6	-0.0416356336985249	2.91437346066217	-1.13411464264714	0.257483743664476	0.998591218466416	Exon	Hippocampus
e682760	ENSG00000215039.6	ENSG00000215039	CD27-AS1	0.0435129994780289	0.31202140636435	1.1341061845606	0.257487286500245	0.998591218466416	Exon	Hippocampus
e451511	ENSG00000008277.14	ENSG00000008277	ADAM22	0.0659727200544135	0.541479799802231	1.13408976416902	0.25749416460091	0.998591218466416	Exon	Hippocampus
e876915	ENSG00000047578.12	ENSG00000047578	KIAA0556	-0.0530382795949655	-1.2781262114143	-1.13408456364947	0.257496342998119	0.998591218466416	Exon	Hippocampus
e190239	ENSG00000168958.19	ENSG00000168958	MFF	0.0698896233760183	-1.86672463601801	1.13404869160426	0.257511369454804	0.998591218466416	Exon	Hippocampus
e353275	ENSG00000113013.12	ENSG00000113013	HSPA9	-0.0310285523856251	2.79517807118557	-1.13404387515668	0.257513387065144	0.998591218466416	Exon	Hippocampus
e306329	ENSG00000138738.10	ENSG00000138738	PRDM5	-0.0715939283202947	-2.33295888726626	-1.13404379861781	0.257513419127373	0.998591218466416	Exon	Hippocampus
e494478	ENSG00000077782.19	ENSG00000077782	FGFR1	-0.0668595749198223	0.423096363112827	-1.13403688153989	0.257516316711476	0.998591218466416	Exon	Hippocampus
e434361	ENSG00000106105.13	ENSG00000106105	GARS	0.0458645317848265	0.88571982659373	1.13403322756247	0.257517847382438	0.998591218466416	Exon	Hippocampus
e48572	ENSG00000117228.9	ENSG00000117228	GBP1	-0.145687587203407	-3.17847405536353	-1.13403154441592	0.257518552463787	0.998591218466416	Exon	Hippocampus
e110966	ENSG00000119203.13	ENSG00000119203	CPSF3	-0.053916069665945	-1.48295093132415	-1.13403102680059	0.257518769296582	0.998591218466416	Exon	Hippocampus
e877117	ENSG00000188322.4	ENSG00000188322	SBK1	-0.0774005388112999	-1.00498881378632	-1.13403072438584	0.25751889598036	0.998591218466416	Exon	Hippocampus
e146155	ENSG00000135972.8	ENSG00000135972	MRPS9	0.0511756068825095	-1.21780006671017	1.13403054580756	0.257518970788147	0.998591218466416	Exon	Hippocampus
e628345	ENSG00000175274.18	ENSG00000175274	TP53I11	-0.0897162924916304	-1.9174562111168	-1.13403028932024	0.257519078232639	0.998591218466416	Exon	Hippocampus
e949371	ENSG00000267340.1	ENSG00000267340		0.0852058289131093	-2.87358783731779	1.1340225888155	0.257522304047333	0.998591218466416	Exon	Hippocampus
e431880	ENSG00000136235.15	ENSG00000136235	GPNMB	-0.163336244561606	-1.23099744449173	-1.134020624276	0.257523127016126	0.998591218466416	Exon	Hippocampus
e583852	ENSG00000060339.13	ENSG00000060339	CCAR1	0.0360475049882648	0.408257218961776	1.13401939393057	0.25752364242329	0.998591218466416	Exon	Hippocampus
e162475	ENSG00000197635.9	ENSG00000197635	DPP4	0.178851941276068	-3.42966372916162	1.13401746102666	0.257524452142474	0.998591218466416	Exon	Hippocampus
e451736	ENSG00000157214.13	ENSG00000157214	STEAP2	-0.11358135301618	-3.16039759802284	-1.13401291863445	0.257526355018042	0.998591218466416	Exon	Hippocampus
e566785	ENSG00000047056.14	ENSG00000047056	WDR37	-0.0614004618024706	-1.95331377288356	-1.1340036225522	0.257530249315508	0.998591218466416	Exon	Hippocampus
e577580	ENSG00000107562.16	ENSG00000107562	CXCL12	-0.0970443372184533	-2.69392838444608	-1.13400176092811	0.257531029188533	0.998591218466416	Exon	Hippocampus
e1117132	ENSG00000177663.13	ENSG00000177663	IL17RA	0.075087055485592	-1.94223673119253	1.1339952962135	0.257533737404638	0.998591218466416	Exon	Hippocampus
e53690	ENSG00000116266.10	ENSG00000116266	STXBP3	0.0491986912151103	0.270066866032146	1.13399206700388	0.257535090201482	0.998591218466416	Exon	Hippocampus
e520147	ENSG00000104518.10	ENSG00000104518	GSDMD	0.116917341655009	-3.22851637812988	1.13398745989683	0.257537020242661	0.998591218466416	Exon	Hippocampus
e936642	ENSG00000264538.6	ENSG00000264538	SUZ12P1	0.0466264570904018	0.137419651618268	1.13397186217953	0.257543554621177	0.998591218466416	Exon	Hippocampus
e279692	ENSG00000163995.19	ENSG00000163995	ABLIM2	-0.101702917689943	-2.54309028262314	-1.13395522807103	0.257550523304087	0.998591218466416	Exon	Hippocampus
e1099886	ENSG00000184402.14	ENSG00000184402	SS18L1	-0.0579928449274658	-1.18419004326554	-1.13394562039633	0.257554548397102	0.998591218466416	Exon	Hippocampus
e1054928	ENSG00000073050.11	ENSG00000073050	XRCC1	-0.060768519907277	-1.74541597122081	-1.13393703187686	0.257558146556612	0.998591218466416	Exon	Hippocampus
e225582	ENSG00000164082.14	ENSG00000164082	GRM2	-0.121879452873131	0.378234428770505	-1.13393211388116	0.257560206966264	0.998591218466416	Exon	Hippocampus
e1018602	ENSG00000233927.4	ENSG00000233927	RPS28	0.0607451761490365	1.38666902248242	1.13392430460451	0.257563478710683	0.998591218466416	Exon	Hippocampus
e743017	ENSG00000182196.13	ENSG00000182196	ARL6IP4	0.0379940961127468	1.79220594947098	1.1339175141166	0.257566323650835	0.998591218466416	Exon	Hippocampus
e208308	ENSG00000151090.17	ENSG00000151090	THRB	0.0714940969978418	4.43643604503654	1.13391396323817	0.257567811334186	0.998591218466416	Exon	Hippocampus
e859840	ENSG00000167964.12	ENSG00000167964	RAB26	0.0807513117319095	-0.736232277569839	1.13390429827155	0.257571860618848	0.998591218466416	Exon	Hippocampus
e1127506	ENSG00000100325.14	ENSG00000100325	ASCC2	-0.0481390909060439	0.0934470746109965	-1.13388251464917	0.257580987361138	0.998591218466416	Exon	Hippocampus
e179506	ENSG00000155760.2	ENSG00000155760	FZD7	-0.102101216599292	2.01666676994194	-1.13387995955983	0.257582057888484	0.998591218466416	Exon	Hippocampus
e904825	ENSG00000261609.4	ENSG00000261609	GAN	-0.041816406976243	0.111943377525417	-1.13387769286529	0.257583007587221	0.998591218466416	Exon	Hippocampus
e885090	ENSG00000155330.9	ENSG00000155330	C16orf87	0.0788372426566015	-2.70825879453465	1.13387083738555	0.25758587990812	0.998591218466416	Exon	Hippocampus
e704535	ENSG00000110911.14	ENSG00000110911	SLC11A2	-0.0428290247678874	1.31263085904041	-1.13386535720267	0.257588176020779	0.998591218466416	Exon	Hippocampus
e500382	ENSG00000198363.16	ENSG00000198363	ASPH	-0.0459850170874774	1.20526228192256	-1.1338645623919	0.257588509035494	0.998591218466416	Exon	Hippocampus
e1087361	ENSG00000283472.1	ENSG00000283472		0.0494650916389334	-0.526234743683343	1.13386062928588	0.257590156956925	0.998591218466416	Exon	Hippocampus
e932868	ENSG00000168961.16	ENSG00000168961	LGALS9	0.125562967455236	-3.08233675720893	1.13385983769688	0.257590488623542	0.998591218466416	Exon	Hippocampus
e932872	ENSG00000168961.16	ENSG00000168961	LGALS9	0.125562967455236	-3.08233675720893	1.13385983769688	0.257590488623542	0.998591218466416	Exon	Hippocampus
e841151	ENSG00000140400.15	ENSG00000140400	MAN2C1	-0.0427853643388063	0.0504020353566431	-1.13384913087963	0.25759497468511	0.998591218466416	Exon	Hippocampus
e225747	ENSG00000041880.14	ENSG00000041880	PARP3	-0.0531466020177396	-1.06682000225825	-1.13384378172853	0.257597215952412	0.998591218466416	Exon	Hippocampus
e305104	ENSG00000145362.17	ENSG00000145362	ANK2	0.0361858219101691	3.14397603665534	1.13383619194526	0.257600396056587	0.998591218466416	Exon	Hippocampus
e504273	ENSG00000076554.15	ENSG00000076554	TPD52	0.0391845779584181	2.35765498460153	1.13383087370685	0.257602624404258	0.998591218466416	Exon	Hippocampus
e586511	ENSG00000122882.10	ENSG00000122882	ECD	0.0280841577546249	0.641882857657754	1.13382902150098	0.257603400483682	0.998591218466416	Exon	Hippocampus
e512031	ENSG00000120526.10	ENSG00000120526	NUDCD1	0.0495686541471226	-0.802238299064506	1.13382180475292	0.257606424336773	0.998591218466416	Exon	Hippocampus
e349676	ENSG00000233006.6	ENSG00000233006		-0.0727624571201264	-2.49617190247444	-1.13381985047608	0.257607243192675	0.998591218466416	Exon	Hippocampus
e190996	ENSG00000135899.16	ENSG00000135899	SP110	-0.0917991766459876	-2.39100879993344	-1.13381830822129	0.257607889409691	0.998591218466416	Exon	Hippocampus
e322133	ENSG00000145495.14	ENSG00000145495	MARCH6	0.0420474531142873	1.7309397882922	1.13380558249849	0.257613221631771	0.998591218466416	Exon	Hippocampus
e52087	ENSG00000162695.11	ENSG00000162695	SLC30A7	-0.0564088506853148	-1.2526697943539	-1.13380403156987	0.257613871493699	0.998591218466416	Exon	Hippocampus
e983654	ENSG00000169727.12	ENSG00000169727	GPS1	-0.0567959978999151	-1.41023264017791	-1.13380246406182	0.257614528303806	0.998591218466416	Exon	Hippocampus
e464337	ENSG00000135241.16	ENSG00000135241	PNPLA8	0.045053356691892	2.80605222724364	1.13379968587834	0.257615692408508	0.998591218466416	Exon	Hippocampus
e267893	ENSG00000244405.7	ENSG00000244405	ETV5	0.0546534801868241	0.08931953703369	1.13378362703273	0.257622421401494	0.998591218466416	Exon	Hippocampus
e145002	ENSG00000204634.12	ENSG00000204634	TBC1D8	-0.0603333467024206	-1.42797415325625	-1.13376753940392	0.257629162577998	0.998591218466416	Exon	Hippocampus
e601094	ENSG00000225292.2	ENSG00000225292		-0.0737360293056009	-2.47187935158364	-1.13375875317626	0.257632844310508	0.998591218466416	Exon	Hippocampus
e1080976	ENSG00000101333.16	ENSG00000101333	PLCB4	0.097984781315562	-1.14841870891021	1.13375788872658	0.257633206546725	0.998591218466416	Exon	Hippocampus
e791414	ENSG00000080815.18	ENSG00000080815	PSEN1	-0.0541230762936849	1.07430569143545	-1.13375756918734	0.257633340445513	0.998591218466416	Exon	Hippocampus
e887967	ENSG00000087253.12	ENSG00000087253	LPCAT2	0.0876025705416593	-0.619663334594228	1.13374569930553	0.257638314400366	0.998591218466416	Exon	Hippocampus
e403369	ENSG00000203875.10	ENSG00000203875	SNHG5	0.0497333615698929	-0.548993299746509	1.13373185261852	0.257644116800118	0.998591218466416	Exon	Hippocampus
e20036	ENSG00000126705.13	ENSG00000126705	AHDC1	-0.0491731398802585	0.13337409647296	-1.13373092946487	0.257644503647261	0.998591218466416	Exon	Hippocampus
e733301	ENSG00000151148.13	ENSG00000151148	UBE3B	-0.0653035860776616	-2.34508331918786	-1.13372755121725	0.257645919303937	0.998591218466416	Exon	Hippocampus
e977315	ENSG00000129657.14	ENSG00000129657	SEC14L1	-0.0463193312074703	1.33702860864876	-1.13372570308631	0.257646693766601	0.998591218466416	Exon	Hippocampus
e796907	ENSG00000100722.18	ENSG00000100722	ZC3H14	0.0419258229929098	0.724641663601632	1.13372545740564	0.257646796719659	0.998591218466416	Exon	Hippocampus
e425390	ENSG00000164880.15	ENSG00000164880	INTS1	-0.0586116240994024	0.0769741313692248	-1.1336944254756	0.257659800952718	0.998591218466416	Exon	Hippocampus
e69853	ENSG00000143515.16	ENSG00000143515	ATP8B2	-0.0564571327225976	-0.757934565061312	-1.13369318812194	0.257660319487319	0.998591218466416	Exon	Hippocampus
e608644	ENSG00000185201.16	ENSG00000185201	IFITM2	-0.119803899731846	0.371790552249767	-1.13368655154473	0.25766310067299	0.998591218466416	Exon	Hippocampus
e98552	ENSG00000118873.15	ENSG00000118873	RAB3GAP2	0.0554895309245203	-0.440276141218334	1.13368518119317	0.257663674947842	0.998591218466416	Exon	Hippocampus
e741189	ENSG00000139714.12	ENSG00000139714	MORN3	0.0791749167146737	-2.14240920882366	1.13368209896832	0.257664966622726	0.998591218466416	Exon	Hippocampus
e1119668	ENSG00000183597.15	ENSG00000183597	TANGO2	-0.0372805225573956	2.37308717342905	-1.13367372648172	0.257668475322227	0.998591218466416	Exon	Hippocampus
e66271	ENSG00000143434.15	ENSG00000143434	SEMA6C	-0.0883100068377991	-2.75116021297077	-1.13367286372485	0.257668836883919	0.998591218466416	Exon	Hippocampus
e677406	ENSG00000183715.13	ENSG00000183715	OPCML	0.0758593471888085	2.01521182426764	1.13366921277205	0.257670366918741	0.998591218466416	Exon	Hippocampus
e471403	ENSG00000122786.19	ENSG00000122786	CALD1	-0.111217008453141	-1.29441750220859	-1.13365421265972	0.257676653205604	0.998591218466416	Exon	Hippocampus
e1100310	ENSG00000174403.15	ENSG00000174403	C20orf166-AS1	0.160984947440167	-2.09251421308262	1.13364263703698	0.257681504421306	0.998591218466416	Exon	Hippocampus
e613329	ENSG00000110619.16	ENSG00000110619	CARS	-0.0611100706243355	-1.56513284326558	-1.13364055308366	0.257682377789895	0.998591218466416	Exon	Hippocampus
e645624	ENSG00000175550.7	ENSG00000175550	DRAP1	0.0453957546373288	0.0465978553934355	1.13361743199864	0.257692067794681	0.998591218466416	Exon	Hippocampus
e697570	ENSG00000015153.14	ENSG00000015153	YAF2	0.0548052558366758	-1.79749734873542	1.13361430755668	0.257693377262103	0.998591218466416	Exon	Hippocampus
e89428	ENSG00000203721.6	ENSG00000203721	LINC00862	0.108736488748337	-2.68965649859748	1.13361141066966	0.257694591364385	0.998591218466416	Exon	Hippocampus
e282515	ENSG00000163138.18	ENSG00000163138	PACRGL	-0.0500253728750438	-0.913111622121025	-1.13361126023332	0.257694654413246	0.998591218466416	Exon	Hippocampus
e641650	ENSG00000068831.18	ENSG00000068831	RASGRP2	0.0741591026517017	-1.3036977133509	1.13359020392412	0.257703479356726	0.998591218466416	Exon	Hippocampus
e1092817	ENSG00000223891.5	ENSG00000223891	OSER1-AS1	0.0323903241127705	1.29908264771745	1.13358938796527	0.257703821338783	0.998591218466416	Exon	Hippocampus
e871116	ENSG00000134419.15	ENSG00000134419	RPS15A	-0.0530462525502317	2.43797485363692	-1.13357834753545	0.257708448599409	0.998591218466416	Exon	Hippocampus
e79096	ENSG00000143226.13	ENSG00000143226	FCGR2A	-0.125665425098584	-0.0843348953052354	-1.13357815728818	0.257708528336273	0.998591218466416	Exon	Hippocampus
e229682	ENSG00000113811.10	ENSG00000113811		-0.0478466569165479	2.23011536696994	-1.13356824241422	0.257712683904579	0.998591218466416	Exon	Hippocampus
e257597	ENSG00000163660.11	ENSG00000163660	CCNL1	-0.0571042002709852	-0.704093419819588	-1.13355979229191	0.257716225596165	0.998591218466416	Exon	Hippocampus
e806018	ENSG00000258986.6	ENSG00000258986	TMEM179	0.0696598066539608	0.427901606298718	1.13354638742931	0.257721844032795	0.998591218466416	Exon	Hippocampus
e262171	ENSG00000177565.16	ENSG00000177565	TBL1XR1	0.0414174290129626	-0.0290229193985141	1.13354456758626	0.257722606797866	0.998591218466416	Exon	Hippocampus
e594406	ENSG00000188649.12	ENSG00000188649	CC2D2B	-0.0931250085673694	-2.8062788345255	-1.13354250785507	0.257723470111035	0.998591218466416	Exon	Hippocampus
e161208	ENSG00000115183.13	ENSG00000115183	TANC1	-0.0684747103772456	-0.299903159758413	-1.13352887151673	0.25772918567971	0.998591218466416	Exon	Hippocampus
e630792	ENSG00000134575.9	ENSG00000134575	ACP2	-0.0608543775583466	-1.27541448797182	-1.13351612679619	0.257734527613303	0.998591218466416	Exon	Hippocampus
e906159	ENSG00000140950.15	ENSG00000140950	TLDC1	-0.0597968859448008	-1.47728890434877	-1.13350667551675	0.257738489154994	0.998591218466416	Exon	Hippocampus
e27089	ENSG00000183431.11	ENSG00000183431	SF3A3	-0.0331557664126793	0.0126800323401839	-1.13349296972485	0.257744234067988	0.998591218466416	Exon	Hippocampus
e343794	ENSG00000151422.12	ENSG00000151422	FER	-0.0390966259215447	-0.556935945124355	-1.1334923715467	0.257744484802077	0.998591218466416	Exon	Hippocampus
e613235	ENSG00000205531.12	ENSG00000205531	NAP1L4	0.039078878876638	1.02915524206172	1.13347244971808	0.257752835390651	0.998591218466416	Exon	Hippocampus
e1182746	ENSG00000210154.1	ENSG00000210154	MT-TD	0.0862669415935327	0.266931202813484	1.13345442175282	0.257760392295136	0.998591218466416	Exon	Hippocampus
e1174236	ENSG00000130829.17	ENSG00000130829	DUSP9	-0.0884048383169238	-1.08071542582351	-1.1334520167963	0.257761400408739	0.998591218466416	Exon	Hippocampus
e1024159	ENSG00000130175.9	ENSG00000130175	PRKCSH	-0.0446179931484596	0.231692215073535	-1.13344027290425	0.257766323272035	0.998591218466416	Exon	Hippocampus
e830334	ENSG00000129003.15	ENSG00000129003	VPS13C	0.0307127128469879	0.863305829222601	1.13342714869365	0.257771824821629	0.998591218466416	Exon	Hippocampus
e214468	ENSG00000168038.10	ENSG00000168038	ULK4	-0.0616275313979545	-1.12661107568577	-1.13342115116699	0.25777433895742	0.998591218466416	Exon	Hippocampus
e779533	ENSG00000185246.17	ENSG00000185246	PRPF39	0.0368116191907212	-0.0421132963335722	1.13339527594966	0.257785185926164	0.998591218466416	Exon	Hippocampus
e927151	ENSG00000170160.17	ENSG00000170160	CCDC144A	0.110332870137398	-2.14930635341373	1.13339429314445	0.257785597927323	0.998591218466416	Exon	Hippocampus
e420728	ENSG00000078269.13	ENSG00000078269	SYNJ2	0.0553217479363596	1.41935626977144	1.13336972693937	0.257795896459817	0.998591218466416	Exon	Hippocampus
e818777	ENSG00000166887.15	ENSG00000166887	VPS39	-0.0332336465769504	0.322740582346157	-1.13334668037124	0.25780555819752	0.998591218466416	Exon	Hippocampus
e363471	ENSG00000118322.12	ENSG00000118322	ATP10B	0.0949852778056883	-0.794687606594063	1.1333346412657	0.257810605412802	0.998591218466416	Exon	Hippocampus
e578227	ENSG00000188234.13	ENSG00000188234	AGAP4	-0.0714210534110794	-1.81676814500819	-1.13332940149636	0.257812802129372	0.998591218466416	Exon	Hippocampus
e738694	ENSG00000111707.11	ENSG00000111707	SUDS3	0.0272881996193653	4.01332350824868	1.13332448509923	0.257814863287496	0.998591218466416	Exon	Hippocampus
e429095	ENSG00000005108.15	ENSG00000005108	THSD7A	-0.0625178682441442	-1.5800798117812	-1.13331608936656	0.257818383154301	0.998591218466416	Exon	Hippocampus
e863520	ENSG00000005339.14	ENSG00000005339	CREBBP	-0.0514215885351749	-0.911252535630618	-1.13331402733172	0.257819247656689	0.998591218466416	Exon	Hippocampus
e240238	ENSG00000144848.10	ENSG00000144848	ATG3	0.0494663882566652	0.894369017744115	1.1333109123565	0.25782055360524	0.998591218466416	Exon	Hippocampus
e731647	ENSG00000111783.12	ENSG00000111783	RFX4	-0.0675595738029533	-0.36380383133065	-1.13331074220298	0.257820624941976	0.998591218466416	Exon	Hippocampus
e688919	ENSG00000111261.13	ENSG00000111261	MANSC1	-0.047992696106809	-0.433578862164825	-1.13329770201475	0.257826092071828	0.998591218466416	Exon	Hippocampus
e67138	ENSG00000159377.10	ENSG00000159377	PSMB4	0.0343928861322475	1.41154871380695	1.13327673690462	0.257834881913225	0.998591218466416	Exon	Hippocampus
e122817	ENSG00000183023.18	ENSG00000183023	SLC8A1	0.0906172450892529	7.04155125904945	1.13325318381631	0.257844757040416	0.998591218466416	Exon	Hippocampus
e1110767	ENSG00000182093.14	ENSG00000182093	WRB	0.0453498718765009	1.32741165845994	1.13324828092003	0.257846812715825	0.998591218466416	Exon	Hippocampus
e280634	ENSG00000205940.8	ENSG00000205940	HSP90AB2P	0.0955099067026766	-2.47024110077967	1.13324723377453	0.257847251762136	0.998591218466416	Exon	Hippocampus
e712983	ENSG00000135473.14	ENSG00000135473	PAN2	0.0548448576470724	-1.10617602553976	1.13322442195783	0.257856816411154	0.998591218466416	Exon	Hippocampus
e45537	ENSG00000142892.14	ENSG00000142892	PIGK	-0.0466777806061299	0.0722352190850339	-1.13321662376699	0.257860086131054	0.998591218466416	Exon	Hippocampus
e367467	ENSG00000048140.17	ENSG00000048140	TSPAN17	-0.0632044749446499	-1.92732211043651	-1.13321276014126	0.257861706129537	0.998591218466416	Exon	Hippocampus
e307777	ENSG00000164074.14	ENSG00000164074	ABHD18	0.0361222022233929	-0.135369624361748	1.13319104087126	0.257870813040139	0.998591218466416	Exon	Hippocampus
e128095	ENSG00000119866.20	ENSG00000119866	BCL11A	0.102882651364308	-1.71322469341391	1.13318657717057	0.257872684701835	0.998591218466416	Exon	Hippocampus
e431426	ENSG00000136237.18	ENSG00000136237	RAPGEF5	0.0520261269998814	6.16638257520583	1.13317592913521	0.25787714953759	0.998591218466416	Exon	Hippocampus
e749861	ENSG00000132932.16	ENSG00000132932	ATP8A2	0.0686819798096146	0.881590317458893	1.13316220505853	0.257882904269963	0.998591218466416	Exon	Hippocampus
e209048	ENSG00000033867.16	ENSG00000033867	SLC4A7	-0.0920579179542951	-2.62476673259458	-1.13316179788836	0.257883075004518	0.998591218466416	Exon	Hippocampus
e791320	ENSG00000080815.18	ENSG00000080815	PSEN1	-0.0543118862104526	1.51584755615171	-1.13314919873018	0.257888358121122	0.998591218466416	Exon	Hippocampus
e1094420	ENSG00000124140.13	ENSG00000124140	SLC12A5	0.0850028232057635	0.306046539112486	1.13313318170705	0.257895074535866	0.998591218466416	Exon	Hippocampus
e641840	ENSG00000068976.13	ENSG00000068976	PYGM	0.086581186572086	-1.39929385639672	1.133126510444	0.257897872031045	0.998591218466416	Exon	Hippocampus
e871354	ENSG00000157106.16	ENSG00000157106	SMG1	-0.0595952135178423	-1.45070410573455	-1.13311403182548	0.257903104811316	0.998591218466416	Exon	Hippocampus
e716220	ENSG00000135454.13	ENSG00000135454	B4GALNT1	-0.0912680471278123	-0.0666526087866223	-1.13311258089757	0.2579037132478	0.998591218466416	Exon	Hippocampus
e195188	ENSG00000163359.15	ENSG00000163359	COL6A3	-0.181575324855842	-3.52502546826884	-1.13310914174724	0.257905155435468	0.998591218466416	Exon	Hippocampus
e494280	ENSG00000077782.19	ENSG00000077782	FGFR1	-0.0708155585591892	0.316661386599717	-1.1331062143143	0.257906383041849	0.998591218466416	Exon	Hippocampus
e306028	ENSG00000245958.6	ENSG00000245958		-0.04840017707973	-0.735856213416148	-1.1331028249199	0.257907804374861	0.998591218466416	Exon	Hippocampus
e166946	ENSG00000077380.15	ENSG00000077380	DYNC1I2	0.0492940305219679	2.984701775767	1.13309049508113	0.257912974904098	0.998591218466416	Exon	Hippocampus
e780802	ENSG00000012983.11	ENSG00000012983	MAP4K5	0.0502629430691796	0.25770182711642	1.13308584143935	0.257914926431822	0.998591218466416	Exon	Hippocampus
e29140	ENSG00000187815.9	ENSG00000187815	ZFP69	-0.0596491097228171	-1.90865715524585	-1.13308158421451	0.25791671172915	0.998591218466416	Exon	Hippocampus
e613672	ENSG00000021762.19	ENSG00000021762	OSBPL5	-0.0880339605452393	-3.03080127273974	-1.13307672114677	0.257918751101506	0.998591218466416	Exon	Hippocampus
e742075	ENSG00000130779.19	ENSG00000130779	CLIP1	-0.0340726857872923	0.977136575463827	-1.13307365244798	0.257920037994455	0.998591218466416	Exon	Hippocampus
e657391	ENSG00000087884.14	ENSG00000087884	AAMDC	-0.095607827743847	-3.13263012065497	-1.13306118653683	0.257925265758834	0.998591218466416	Exon	Hippocampus
e536043	ENSG00000147996.16	ENSG00000147996	CBWD5	0.0899682026404824	-1.30133296567	1.13305154224184	0.257929310287333	0.998591218466416	Exon	Hippocampus
e902197	ENSG00000140829.11	ENSG00000140829	DHX38	0.0533125102171242	-0.964976045503021	1.13304956718718	0.25793013857156	0.998591218466416	Exon	Hippocampus
e810623	ENSG00000128731.15	ENSG00000128731	HERC2	0.0451286191397938	-0.72431406455714	1.13304943212854	0.257930195211548	0.998591218466416	Exon	Hippocampus
e83828	ENSG00000223525.1	ENSG00000223525	RABGAP1L-IT1	-0.0705918962374139	-1.68696958934552	-1.13304933838747	0.257930234524057	0.998591218466416	Exon	Hippocampus
e853428	ENSG00000185596.16	ENSG00000185596	WASH3P	0.0878914853346922	-2.20794663824406	1.13304673472291	0.257931326433297	0.998591218466416	Exon	Hippocampus
e619886	ENSG00000187079.15	ENSG00000187079	TEAD1	-0.0870440553716488	-2.43960362989893	-1.13304030485697	0.257934022965726	0.998591218466416	Exon	Hippocampus
e1078237	ENSG00000125835.18	ENSG00000125835	SNRPB	-0.0581751111810933	-0.689821030854786	-1.13301312197858	0.257945423033565	0.998591218466416	Exon	Hippocampus
e912540	ENSG00000167716.18	ENSG00000167716	WDR81	0.0640137252007772	-1.72720530030901	1.1330089259964	0.257947182793164	0.998591218466416	Exon	Hippocampus
e67303	ENSG00000143442.21	ENSG00000143442	POGZ	0.0399896202020202	1.55826526015813	1.13300103694646	0.257950491416922	0.998591218466416	Exon	Hippocampus
e788541	ENSG00000198133.8	ENSG00000198133	TMEM229B	-0.0724960742496442	-1.22440285466196	-1.13298884892715	0.257955603062668	0.998591218466416	Exon	Hippocampus
e548120	ENSG00000148153.13	ENSG00000148153	INIP	0.0440666549466905	-0.463843680378455	1.13297583470735	0.257961061294117	0.998591218466416	Exon	Hippocampus
e696318	ENSG00000057294.14	ENSG00000057294	PKP2	-0.129049321618854	-2.01210015434169	-1.13297382532519	0.257961904046611	0.998591218466416	Exon	Hippocampus
e693174	ENSG00000246695.7	ENSG00000246695	RASSF8-AS1	0.0573425103759068	-1.32777259416579	1.13297117980853	0.25796301360241	0.998591218466416	Exon	Hippocampus
e1178555	ENSG00000169093.15_PAR_Y	ENSG00000169093	ASMTL	0.22022411197431	-2.8768380101218	1.13296809370372	0.257964307949434	0.998591218466416	Exon	Hippocampus
e6823	ENSG00000162408.10	ENSG00000162408	NOL9	0.0402407885187518	-0.433275918890405	1.13296619831803	0.257965102897721	0.998591218466416	Exon	Hippocampus
e100632	ENSG00000143819.12	ENSG00000143819	EPHX1	-0.0668805555915861	1.47642626238796	-1.13295267931251	0.25797077298594	0.998591218466416	Exon	Hippocampus
e656347	ENSG00000158636.16	ENSG00000158636	EMSY	0.0500829857993413	-1.07516127102762	1.13293341269474	0.257978853865089	0.998591218466416	Exon	Hippocampus
e1105594	ENSG00000198862.13	ENSG00000198862	LTN1	0.0418299404762512	-0.406952070462343	1.1329261421972	0.257981903331019	0.998591218466416	Exon	Hippocampus
e934041	ENSG00000132581.9	ENSG00000132581	SDF2	0.0372920912656112	0.464520308088409	1.13290992263194	0.257988706396293	0.998591218466416	Exon	Hippocampus
e306696	ENSG00000138686.9	ENSG00000138686	BBS7	0.0373658046001542	0.667503351320814	1.13290457151751	0.257990950872308	0.998591218466416	Exon	Hippocampus
e983175	ENSG00000169696.15	ENSG00000169696	ASPSCR1	0.0833284300153509	-2.42265556724	1.13289865374131	0.257993433045254	0.998591218466416	Exon	Hippocampus
e927095	ENSG00000181350.11	ENSG00000181350	LRRC75A	0.099075125123898	-2.64136876466649	1.13289657125146	0.257994306536102	0.998591218466416	Exon	Hippocampus
e735730	ENSG00000089022.13	ENSG00000089022	MAPKAPK5	0.0393675130376711	0.058510559232365	1.13289153764183	0.257996417869168	0.998591218466416	Exon	Hippocampus
e784720	ENSG00000258900.1	ENSG00000258900	HNRNPCP1	0.0637801184283119	-1.61713954673611	1.13288416795391	0.257999509085239	0.998591218466416	Exon	Hippocampus
e320664	ENSG00000049656.13	ENSG00000049656	CLPTM1L	-0.0469719869526273	-0.6902004775105	-1.1328831670204	0.257999928928857	0.998591218466416	Exon	Hippocampus
e1130267	ENSG00000100150.16	ENSG00000100150	DEPDC5	0.0464396449103567	-1.20411184779797	1.13288233577499	0.258000277596811	0.998591218466416	Exon	Hippocampus
e712956	ENSG00000135473.14	ENSG00000135473	PAN2	0.0498441263598934	-0.517742283089435	1.13286491098691	0.258007586543029	0.998591218466416	Exon	Hippocampus
e427086	ENSG00000182095.14	ENSG00000182095	TNRC18	0.0936644202568299	-3.06478585039593	1.13284324316544	0.258016675459642	0.998591218466416	Exon	Hippocampus
e892254	ENSG00000125107.17	ENSG00000125107	CNOT1	0.0364773024529098	0.419516647686808	1.13282890194827	0.258022691236717	0.998591218466416	Exon	Hippocampus
e492708	ENSG00000165392.9	ENSG00000165392	WRN	-0.0475048795811286	-0.492189096299635	-1.1328255959068	0.25802407805116	0.998591218466416	Exon	Hippocampus
e1127499	ENSG00000100325.14	ENSG00000100325	ASCC2	-0.0480738760896256	0.0938945148814125	-1.13282092630974	0.258026036857167	0.998591218466416	Exon	Hippocampus
e691729	ENSG00000111716.12	ENSG00000111716	LDHB	0.0399188941485546	4.40165253744651	1.13281960835423	0.258026589715986	0.998591218466416	Exon	Hippocampus
e385021	ENSG00000168477.17	ENSG00000168477	TNXB	-0.111481446355636	-2.95377581141271	-1.13281120077031	0.258030116566828	0.998591218466416	Exon	Hippocampus
e1074387	ENSG00000173581.7	ENSG00000173581	CCDC106	0.0671706808810745	-1.26965334794714	1.13279236752496	0.258038016942488	0.998591218466416	Exon	Hippocampus
e238494	ENSG00000242759.6	ENSG00000242759	LINC00882	0.0490802795819801	-0.860045108136155	1.13278898956191	0.25803943398517	0.998591218466416	Exon	Hippocampus
e238515	ENSG00000242759.6	ENSG00000242759	LINC00882	0.0490802795819801	-0.860045108136155	1.13278898956191	0.25803943398517	0.998591218466416	Exon	Hippocampus
e497809	ENSG00000253729.7	ENSG00000253729	PRKDC	-0.0287007330037237	0.729690212401787	-1.1327864888895	0.25804048301125	0.998591218466416	Exon	Hippocampus
e20587	ENSG00000130766.4	ENSG00000130766	SESN2	-0.0863722625873356	-2.01183366124644	-1.13278166154459	0.25804250807926	0.998591218466416	Exon	Hippocampus
e1006052	ENSG00000105556.11	ENSG00000105556	MIER2	-0.0890464481703321	-2.90894256944467	-1.13277261348113	0.258046303765731	0.998591218466416	Exon	Hippocampus
e778784	ENSG00000100934.14	ENSG00000100934	SEC23A	0.0575949399720394	1.02417269448723	1.1327492590989	0.258056101170297	0.998591218466416	Exon	Hippocampus
e191913	ENSG00000135931.17	ENSG00000135931	ARMC9	0.0613541550987501	-1.24547501367897	1.1327437712643	0.258058403411175	0.998591218466416	Exon	Hippocampus
e190942	ENSG00000135899.16	ENSG00000135899	SP110	-0.0916547096120133	-2.39296800197697	-1.13273739604649	0.258061077942507	0.998591218466416	Exon	Hippocampus
e350469	ENSG00000170606.13	ENSG00000170606	HSPA4	0.0491105128544325	1.77923021994623	1.1327330659034	0.258062894535112	0.998591218466416	Exon	Hippocampus
e41103	ENSG00000162604.12	ENSG00000162604	TM2D1	0.040830956965272	0.402678665086731	1.13272157067092	0.258067717087372	0.998591218466416	Exon	Hippocampus
e189847	ENSG00000135905.18	ENSG00000135905	DOCK10	0.0659265442669207	0.99606595261493	1.13271155414982	0.258071919332486	0.998591218466416	Exon	Hippocampus
e888495	ENSG00000087263.16	ENSG00000087263	OGFOD1	-0.0333330936004714	0.777094169738975	-1.13270363361182	0.25807524228061	0.998591218466416	Exon	Hippocampus
e129090	ENSG00000115484.14	ENSG00000115484	CCT4	-0.0391486017165294	1.65509856058623	-1.13266503226879	0.258091437346832	0.998591218466416	Exon	Hippocampus
e589634	ENSG00000108179.13	ENSG00000108179	PPIF	-0.0573790644125006	-0.0797255445564223	-1.13266153559226	0.258092904400893	0.998591218466416	Exon	Hippocampus
e987312	ENSG00000082397.17	ENSG00000082397	EPB41L3	0.0507569515713794	2.02577780138814	1.13265015305623	0.258097680060346	0.998591218466416	Exon	Hippocampus
e427345	ENSG00000122674.11	ENSG00000122674	CCZ1	0.068567663927481	0.459151802688673	1.13264168849833	0.258101231492103	0.998591218466416	Exon	Hippocampus
e427369	ENSG00000122674.11	ENSG00000122674	CCZ1	0.068567663927481	0.459151802688673	1.13264168849833	0.258101231492103	0.998591218466416	Exon	Hippocampus
e554843	ENSG00000148334.14	ENSG00000148334	PTGES2	-0.0505997560341212	-0.637866392218478	-1.13263866279919	0.258102500977648	0.998591218466416	Exon	Hippocampus
e826620	ENSG00000128833.12	ENSG00000128833	MYO5C	-0.125054680450361	-2.83785240824876	-1.13263451210468	0.258104242481953	0.998591218466416	Exon	Hippocampus
e581059	ENSG00000150275.17	ENSG00000150275	PCDH15	0.0683932195187418	0.166510822283124	1.13263017914353	0.258106060468483	0.998591218466416	Exon	Hippocampus
e236261	ENSG00000269028.3	ENSG00000269028	MTRNR2L12	0.133692802754651	7.38112791530303	1.13262673415861	0.258107505891954	0.998591218466416	Exon	Hippocampus
e977888	ENSG00000141524.15	ENSG00000141524	TMC6	0.0894373148387218	-1.4224892750214	1.13262636748846	0.258107659737271	0.998591218466416	Exon	Hippocampus
e915950	ENSG00000141503.15	ENSG00000141503	MINK1	-0.0729984197372082	-0.482342438511038	-1.1326229252191	0.258109104027596	0.998591218466416	Exon	Hippocampus
e602864	ENSG00000165650.11	ENSG00000165650	PDZD8	0.0412886041528279	0.474270997204714	1.13262018599318	0.258110253342457	0.998591218466416	Exon	Hippocampus
e12434	ENSG00000058453.16	ENSG00000058453	CROCC	-0.0829665302525012	-2.36677222816964	-1.1326139670187	0.258112862691313	0.998591218466416	Exon	Hippocampus
e1090113	ENSG00000101079.20	ENSG00000101079	NDRG3	0.0976972928812105	-2.87957473032112	1.13261387986148	0.258112899260754	0.998591218466416	Exon	Hippocampus
e786074	ENSG00000140015.19	ENSG00000140015	KCNH5	0.120268571497898	-0.887175465540317	1.13259463233835	0.258120975227518	0.998591218466416	Exon	Hippocampus
e272975	ENSG00000075711.20	ENSG00000075711	DLG1	0.0648061376251329	0.624388863813821	1.13258969428329	0.258123047188369	0.998591218466416	Exon	Hippocampus
e828779	ENSG00000128918.14	ENSG00000128918	ALDH1A2	-0.124874340892855	-2.06665505389594	-1.1325798446547	0.258127180033248	0.998591218466416	Exon	Hippocampus
e726323	ENSG00000028203.17	ENSG00000028203	VEZT	0.0320086574907668	2.83565604064027	1.13255419079891	0.258137944453004	0.998591218466416	Exon	Hippocampus
e198632	ENSG00000006607.13	ENSG00000006607	FARP2	-0.0624256422723249	-2.16770257280496	-1.13255222762902	0.258138768216699	0.998591218466416	Exon	Hippocampus
e189515	ENSG00000123983.13	ENSG00000123983	ACSL3	0.0480601954637199	1.60108074152947	1.13254893058714	0.258140151689158	0.998591218466416	Exon	Hippocampus
e562787	ENSG00000148396.18	ENSG00000148396	SEC16A	-0.0380641196804569	0.0015268438559809	-1.13254460626388	0.258141966227209	0.998591218466416	Exon	Hippocampus
e214125	ENSG00000188846.13	ENSG00000188846	RPL14	-0.0397863438934046	3.13093301562723	-1.13254363778677	0.258142372613068	0.998591218466416	Exon	Hippocampus
e446379	ENSG00000006704.10	ENSG00000006704	GTF2IRD1	-0.0878861515799273	-2.99302270542909	-1.13253879801449	0.258144403452483	0.998591218466416	Exon	Hippocampus
e1149626	ENSG00000183337.16	ENSG00000183337	BCOR	0.0731714954218976	-2.02643120958988	1.13253431907075	0.25814628289286	0.998591218466416	Exon	Hippocampus
e369329	ENSG00000249684.5	ENSG00000249684		-0.147051024151218	-3.22173586190248	-1.13248410689796	0.258167353419959	0.998591218466416	Exon	Hippocampus
e164302	ENSG00000169432.14	ENSG00000169432	SCN9A	-0.106631345060936	-2.66653787520788	-1.13247310050785	0.258171972189896	0.998591218466416	Exon	Hippocampus
e437739	ENSG00000106608.16	ENSG00000106608	URGCP	0.057033823863565	-1.76465589894179	1.13247280445077	0.258172096429387	0.998591218466416	Exon	Hippocampus
e184795	ENSG00000079308.16	ENSG00000079308	TNS1	-0.0720992661225019	-0.125974556124586	-1.13246003789444	0.258177453917074	0.998591218466416	Exon	Hippocampus
e120404	ENSG00000119812.18	ENSG00000119812	FAM98A	-0.045263634657451	0.921579919362342	-1.1324563425052	0.258179004702285	0.998591218466416	Exon	Hippocampus
e57459	ENSG00000081026.18	ENSG00000081026	MAGI3	0.0583645382832663	-0.814651359092388	1.1324555908174	0.25817932015194	0.998591218466416	Exon	Hippocampus
e189952	ENSG00000135905.18	ENSG00000135905	DOCK10	0.0661881103402302	0.51545658519012	1.13245051961945	0.25818144831327	0.998591218466416	Exon	Hippocampus
e117198	ENSG00000115207.13	ENSG00000115207	GTF3C2	0.0750414235797581	-2.51684895498805	1.13245012661429	0.258181613240959	0.998591218466416	Exon	Hippocampus
e200395	ENSG00000150995.18	ENSG00000150995	ITPR1	0.0684720961346891	3.343688868886	1.13244866076925	0.258182228394952	0.998591218466416	Exon	Hippocampus
e358932	ENSG00000173210.19	ENSG00000173210	ABLIM3	0.0432419366093068	1.78316012560976	1.13244133612646	0.258185302257145	0.998591218466416	Exon	Hippocampus
e84810	ENSG00000186283.13	ENSG00000186283	TOR3A	-0.0579509152380641	-2.01426750092972	-1.13244047203997	0.258185664881667	0.998591218466416	Exon	Hippocampus
e14599	ENSG00000075151.20	ENSG00000075151	EIF4G3	0.0316056137784428	1.8790764317708	1.13243793743797	0.258186728560616	0.998591218466416	Exon	Hippocampus
e865174	ENSG00000067836.12	ENSG00000067836	ROGDI	0.0480173193970612	1.29189628603685	1.13243650435485	0.258187329974079	0.998591218466416	Exon	Hippocampus
e212880	ENSG00000114739.13	ENSG00000114739	ACVR2B	0.0346674777306213	3.33071507410254	1.13241580288697	0.258196017744699	0.998591218466416	Exon	Hippocampus
e699432	ENSG00000079337.15	ENSG00000079337	RAPGEF3	0.059103706649922	0.655080634929001	1.13241399550835	0.25819677625569	0.998591218466416	Exon	Hippocampus
e494746	ENSG00000253586.1	ENSG00000253586		-0.073851775649944	-2.55535902507103	-1.13241147046017	0.258197835956994	0.998591218466416	Exon	Hippocampus
e231237	ENSG00000136068.14	ENSG00000136068	FLNB	-0.0503189904788396	-0.169130228302432	-1.13241044052517	0.258198268196531	0.998591218466416	Exon	Hippocampus
e993427	ENSG00000134504.12	ENSG00000134504	KCTD1	0.0486643060892143	2.2676553065161	1.13240354832798	0.258201160702839	0.998591218466416	Exon	Hippocampus
e1037743	ENSG00000213988.9	ENSG00000213988	ZNF90	-0.0958727601532657	-2.8967707813796	-1.13239879609726	0.258203155124572	0.998591218466416	Exon	Hippocampus
e339256	ENSG00000038427.15	ENSG00000038427	VCAN	0.0571741495873865	4.50829229240071	1.13239632709364	0.258204191323129	0.998591218466416	Exon	Hippocampus
e881056	ENSG00000090238.11	ENSG00000090238	YPEL3	0.0477425541620493	1.17777004330501	1.13239465822829	0.258204891718989	0.998591218466416	Exon	Hippocampus
e437448	ENSG00000002746.14	ENSG00000002746	HECW1	0.113701497532805	-2.20619348740029	1.13239372883098	0.258205281772618	0.998591218466416	Exon	Hippocampus
e167027	ENSG00000077380.15	ENSG00000077380	DYNC1I2	0.0492038185679991	2.98857880438388	1.13238872264793	0.25820738279701	0.998591218466416	Exon	Hippocampus
e481911	ENSG00000104728.15	ENSG00000104728	ARHGEF10	0.0613778123025994	-0.33637846633962	1.13236802675418	0.258216068697918	0.998591218466416	Exon	Hippocampus
e89196	ENSG00000081237.18	ENSG00000081237	PTPRC	-0.11857029816864	-2.03876435215227	-1.13235159306274	0.258222965931524	0.998591218466416	Exon	Hippocampus
e930851	ENSG00000166482.11	ENSG00000166482	MFAP4	-0.170841408290436	-3.23631650199453	-1.13234068215147	0.258227545320661	0.998591218466416	Exon	Hippocampus
e717456	ENSG00000061987.14	ENSG00000061987	MON2	0.0317699249360675	0.843085372613359	1.13233414599105	0.258230288621998	0.998591218466416	Exon	Hippocampus
e436167	ENSG00000011426.10	ENSG00000011426	ANLN	0.100571569526189	1.18617793616602	1.13233055765381	0.258231794696833	0.998591218466416	Exon	Hippocampus
e823539	ENSG00000260170.1	ENSG00000260170		-0.0912162269873317	-1.8054246768572	-1.13232119455991	0.258235724545814	0.998591218466416	Exon	Hippocampus
e324124	ENSG00000082213.17	ENSG00000082213	C5orf22	0.0371002902668662	2.54030913636848	1.13231334648844	0.258239018546309	0.998591218466416	Exon	Hippocampus
e969730	ENSG00000154258.16	ENSG00000154258	ABCA9	-0.0778996352698253	-1.65253381784547	-1.13231069003262	0.258240133523255	0.998591218466416	Exon	Hippocampus
e929265	ENSG00000177302.14	ENSG00000177302	TOP3A	-0.0348767658378822	0.315813199673955	-1.13229226336712	0.258247867720145	0.998591218466416	Exon	Hippocampus
e820495	ENSG00000168803.14	ENSG00000168803	ADAL	0.0934066236213894	-2.88530564121753	1.13229163480664	0.258248131547745	0.998591218466416	Exon	Hippocampus
e836650	ENSG00000066933.15	ENSG00000066933	MYO9A	0.0430717224161394	0.170486204542049	1.13226452807044	0.258259509318957	0.998591218466416	Exon	Hippocampus
e268829	ENSG00000073849.14	ENSG00000073849	ST6GAL1	0.0962782403646164	-2.70778915609848	1.13224351153985	0.258268331029719	0.998591218466416	Exon	Hippocampus
e615361	ENSG00000166313.18	ENSG00000166313	APBB1	0.0364157891977553	2.73321377625253	1.1322398789115	0.258269855850543	0.998591218466416	Exon	Hippocampus
e301160	ENSG00000138821.12	ENSG00000138821	SLC39A8	-0.0789274071154232	-2.49458485895723	-1.13222643883674	0.258275497469173	0.998591218466416	Exon	Hippocampus
e395178	ENSG00000069122.18	ENSG00000069122	ADGRF5	-0.0698648863987165	-1.37502265749434	-1.1322255825556	0.258275856905471	0.998591218466416	Exon	Hippocampus
e351413	ENSG00000113621.14	ENSG00000113621	TXNDC15	0.0390981072661451	0.849502072461747	1.13221901075278	0.258278615525606	0.998591218466416	Exon	Hippocampus
e674914	ENSG00000149557.12	ENSG00000149557	FEZ1	0.0487458820781272	3.74565084922269	1.13221455501035	0.258280485906961	0.998591218466416	Exon	Hippocampus
e212164	ENSG00000235257.8	ENSG00000235257	ITGA9-AS1	0.0524257633329423	-1.46768538519016	1.13220852780029	0.258283015956293	0.998591218466416	Exon	Hippocampus
e574392	ENSG00000095787.21	ENSG00000095787	WAC	0.0393345816668519	2.49322390056506	1.13220529989737	0.258284370944142	0.998591218466416	Exon	Hippocampus
e863184	ENSG00000188827.10	ENSG00000188827	SLX4	-0.0441512650354696	0.0198603002343813	-1.13220117204359	0.258286103714652	0.998591218466416	Exon	Hippocampus
e109529	ENSG00000171853.15	ENSG00000171853	TRAPPC12	0.0402788641671798	-0.848058540616333	1.13219326403281	0.258289423323795	0.998591218466416	Exon	Hippocampus
e922410	ENSG00000179094.14	ENSG00000179094	PER1	-0.0851628575164864	-1.23470602747882	-1.1321878142929	0.258291711022134	0.998591218466416	Exon	Hippocampus
e679128	ENSG00000082805.19	ENSG00000082805	ERC1	-0.034914175592291	1.61552745001223	-1.13218458925678	0.258293064838299	0.998591218466416	Exon	Hippocampus
e845732	ENSG00000252690.3	ENSG00000252690	SCARNA15	0.0388364319465683	1.30159392860426	1.13218220846044	0.258294064259909	0.998591218466416	Exon	Hippocampus
e994086	ENSG00000101695.8	ENSG00000101695	RNF125	0.100537597633066	-2.82023232949413	1.13217723552922	0.258296151828473	0.998591218466416	Exon	Hippocampus
e1075939	ENSG00000268392.1	ENSG00000268392		0.07671833958488	-2.73792348655374	1.13217381269309	0.258297588695125	0.998591218466416	Exon	Hippocampus
e1167017	ENSG00000147251.15	ENSG00000147251	DOCK11	0.0927652277216525	-2.86145307051639	1.13217086284108	0.25829882701303	0.998591218466416	Exon	Hippocampus
e60596	ENSG00000266338.6	ENSG00000266338	NBPF15	-0.069280274648587	-1.87534583416454	-1.13216853433558	0.258299804498901	0.998591218466416	Exon	Hippocampus
e161017	ENSG00000144283.21	ENSG00000144283	PKP4	0.0570192471528059	-0.0045224277048076	1.13216601211178	0.258300863308893	0.998591218466416	Exon	Hippocampus
e161042	ENSG00000144283.21	ENSG00000144283	PKP4	0.0570192471528059	-0.0045224277048076	1.13216601211178	0.258300863308893	0.998591218466416	Exon	Hippocampus
e161063	ENSG00000144283.21	ENSG00000144283	PKP4	0.0570192471528059	-0.0045224277048076	1.13216601211178	0.258300863308893	0.998591218466416	Exon	Hippocampus
e161085	ENSG00000144283.21	ENSG00000144283	PKP4	0.0570192471528059	-0.0045224277048076	1.13216601211178	0.258300863308893	0.998591218466416	Exon	Hippocampus
e161091	ENSG00000144283.21	ENSG00000144283	PKP4	0.0570192471528059	-0.0045224277048076	1.13216601211178	0.258300863308893	0.998591218466416	Exon	Hippocampus
e161106	ENSG00000144283.21	ENSG00000144283	PKP4	0.0570192471528059	-0.0045224277048076	1.13216601211178	0.258300863308893	0.998591218466416	Exon	Hippocampus
e339810	ENSG00000164180.13	ENSG00000164180	TMEM161B	-0.0411441736933984	-0.202622482268775	-1.13216419601284	0.258301625695018	0.998591218466416	Exon	Hippocampus
e959831	ENSG00000008294.20	ENSG00000008294	SPAG9	0.0336086582481995	1.79328872586841	1.13214654742421	0.258309034535424	0.998591218466416	Exon	Hippocampus
e966010	ENSG00000266173.5	ENSG00000266173	STRADA	0.0355373198270252	0.103211819033496	1.13213627677913	0.25831334619873	0.998591218466416	Exon	Hippocampus
e130965	ENSG00000169604.19	ENSG00000169604	ANTXR1	-0.0723930499295367	0.146241377933594	-1.13211361596761	0.258322859487207	0.998591218466416	Exon	Hippocampus
e900716	ENSG00000157423.17	ENSG00000157423	HYDIN	-0.109519730115297	-1.91653328060768	-1.13211212488356	0.258323485471255	0.998591218466416	Exon	Hippocampus
e620493	ENSG00000129084.17	ENSG00000129084	PSMA1	-0.0510428653668827	-0.549240280137945	-1.13211049581226	0.25832416938605	0.998591218466416	Exon	Hippocampus
e746297	ENSG00000183495.13	ENSG00000183495	EP400	-0.0592853732748339	-1.26577771714005	-1.13210658791412	0.258325810000389	0.998591218466416	Exon	Hippocampus
e778691	ENSG00000139874.5	ENSG00000139874	SSTR1	-0.106225310131626	1.79536267163563	-1.13210547257385	0.258326278244023	0.998591218466416	Exon	Hippocampus
e273127	ENSG00000075711.20	ENSG00000075711	DLG1	0.0449946100962569	1.79114996301704	1.1320931511885	0.258331451063735	0.998591218466416	Exon	Hippocampus
e702731	ENSG00000187778.13	ENSG00000187778	MCRS1	0.0385470495961249	-0.686340908846362	1.13209213670466	0.258331876972144	0.998591218466416	Exon	Hippocampus
e144290	ENSG00000158411.10	ENSG00000158411	MITD1	0.0492013115256038	-0.0939681253004531	1.13208684962056	0.25833409664435	0.998591218466416	Exon	Hippocampus
e1145746	ENSG00000126010.5	ENSG00000126010	GRPR	-0.0840459735731766	-1.76546033968892	-1.1320780403601	0.258337795058475	0.998591218466416	Exon	Hippocampus
e934859	ENSG00000109118.13	ENSG00000109118	PHF12	0.0658915435166155	-2.10299254417932	1.13207673948622	0.258338341210774	0.998591218466416	Exon	Hippocampus
e135640	ENSG00000204843.12	ENSG00000204843	DCTN1	0.0501893877727268	3.23424996529731	1.13207504218593	0.258339053797938	0.998591218466416	Exon	Hippocampus
e252536	ENSG00000175110.11	ENSG00000175110	MRPS22	0.0407898327908189	-0.250462828032341	1.13206882342273	0.258341664668082	0.998591218466416	Exon	Hippocampus
e671817	ENSG00000172375.12	ENSG00000172375	C2CD2L	0.0660510136256886	0.246849227231982	1.13206277297634	0.258344204890145	0.998591218466416	Exon	Hippocampus
e801425	ENSG00000066739.11	ENSG00000066739	ATG2B	0.0449854891345899	-0.634454890595855	1.13206030683395	0.258345240281435	0.998591218466416	Exon	Hippocampus
e1087741	ENSG00000100983.9	ENSG00000100983	GSS	0.0756059930982725	-2.28925217381062	1.13204262050663	0.258352665837252	0.998591218466416	Exon	Hippocampus
e124668	ENSG00000151665.12	ENSG00000151665	PIGF	0.0437249631069448	-0.578662001750739	1.13202491239269	0.258360100688958	0.998591218466416	Exon	Hippocampus
e403752	ENSG00000135336.14	ENSG00000135336	ORC3	0.0340247727982221	-0.0303316704582621	1.1320149135509	0.25836429882497	0.998591218466416	Exon	Hippocampus
e299043	ENSG00000145335.15	ENSG00000145335	SNCA	0.0669684579193482	1.26512167650138	1.13199763245306	0.2583715546172	0.998591218466416	Exon	Hippocampus
e716337	ENSG00000135506.15	ENSG00000135506	OS9	0.0411681393296253	0.86911794650229	1.13199579531852	0.258372325980847	0.998591218466416	Exon	Hippocampus
e447292	ENSG00000223705.9	ENSG00000223705	NSUN5P1	-0.068434201790817	-1.75637732463856	-1.13198316859862	0.258377627646114	0.998591218466416	Exon	Hippocampus
e985428	ENSG00000175711.8	ENSG00000175711	B3GNTL1	0.0740636031573924	-2.480588666528	1.13198251715512	0.258377901174105	0.998591218466416	Exon	Hippocampus
e933262	ENSG00000244045.11	ENSG00000244045	TMEM199	-0.0616838454108461	-2.66482217509573	-1.13198025317314	0.258378851776054	0.998591218466416	Exon	Hippocampus
e125800	ENSG00000179915.22	ENSG00000179915	NRXN1	0.0535401474688025	2.68761036141312	1.13196794643021	0.258384019180363	0.998591218466416	Exon	Hippocampus
e436639	ENSG00000010270.13	ENSG00000010270	STARD3NL	-0.0383823369394955	0.760130297704844	-1.13196769953981	0.258384122846425	0.998591218466416	Exon	Hippocampus
e878491	ENSG00000168488.18	ENSG00000168488	ATXN2L	-0.0712372146560446	-0.87799410260174	-1.13195977565392	0.258387449998232	0.998591218466416	Exon	Hippocampus
e1068426	ENSG00000105366.15	ENSG00000105366	SIGLEC8	0.123113950832531	-2.83114938599552	1.13195855614739	0.258387962058147	0.998591218466416	Exon	Hippocampus
e1065396	ENSG00000104960.15	ENSG00000104960	PTOV1	0.0455484770803163	1.90529701155271	1.13195525488792	0.258389348231101	0.998591218466416	Exon	Hippocampus
e33868	ENSG00000117450.13	ENSG00000117450	PRDX1	-0.0370822703284266	3.32709036688645	-1.13194167506773	0.258395050345499	0.998591218466416	Exon	Hippocampus
e500356	ENSG00000198363.16	ENSG00000198363	ASPH	-0.056883457609218	-0.439057883365541	-1.13193818272156	0.258396516782413	0.998591218466416	Exon	Hippocampus
e380211	ENSG00000204568.11	ENSG00000204568	MRPS18B	-0.0454914154292138	-0.481632399266264	-1.13193249414077	0.258398905431128	0.998591218466416	Exon	Hippocampus
e283538	ENSG00000168214.20	ENSG00000168214	RBPJ	0.0456917767186814	0.598336514286851	1.13192845485014	0.258400601548278	0.998591218466416	Exon	Hippocampus
e596665	ENSG00000213341.10	ENSG00000213341	CHUK	-0.0455026316592665	-0.721704374659554	-1.1319263728844	0.258401475778521	0.998591218466416	Exon	Hippocampus
e824344	ENSG00000166147.13	ENSG00000166147	FBN1	0.0598281431737711	-0.803084729612252	1.13192281773984	0.258402968610388	0.998591218466416	Exon	Hippocampus
e834899	ENSG00000128973.12	ENSG00000128973	CLN6	0.0780897425024951	-2.8877014311667	1.13190468951271	0.25841058088227	0.998591218466416	Exon	Hippocampus
e875834	ENSG00000090905.18	ENSG00000090905	TNRC6A	-0.0331957137575331	0.821937591843638	-1.1319045577412	0.258410636215362	0.998591218466416	Exon	Hippocampus
e997613	ENSG00000101638.13	ENSG00000101638	ST8SIA5	-0.0780896966598406	0.209568269732635	-1.13190425748773	0.258410762296927	0.998591218466416	Exon	Hippocampus
e898869	ENSG00000132604.10	ENSG00000132604	TERF2	-0.0379380634826766	0.141821332057715	-1.1319038026704	0.258410953282577	0.998591218466416	Exon	Hippocampus
e650714	ENSG00000149716.12	ENSG00000149716	ORAOV1	0.0607957027604715	-0.568488530348958	1.13190109900091	0.258412088602108	0.998591218466416	Exon	Hippocampus
e233323	ENSG00000151276.23	ENSG00000151276	MAGI1	0.0921515004028834	-1.75239597809991	1.1319009406737	0.258412155086666	0.998591218466416	Exon	Hippocampus
e454714	ENSG00000070669.16	ENSG00000070669	ASNS	-0.0554146678354016	1.63161709352805	-1.13190032626688	0.25841241308769	0.998591218466416	Exon	Hippocampus
e661092	ENSG00000166004.14	ENSG00000166004	CEP295	0.06977998742034	-1.64136987141454	1.13189995557347	0.258412568748937	0.998591218466416	Exon	Hippocampus
e405987	ENSG00000112276.13	ENSG00000112276	BVES	-0.0828115858649195	-1.85604236247974	-1.13189469539743	0.258414777604438	0.998591218466416	Exon	Hippocampus
e326074	ENSG00000164188.8	ENSG00000164188	RANBP3L	-0.0801756142904638	-2.07289411382585	-1.13189371402623	0.258415189703728	0.998591218466416	Exon	Hippocampus
e1161899	ENSG00000102271.13	ENSG00000102271	KLHL4	0.0710414587829789	-0.738829155406156	1.13189133884142	0.25841618709782	0.998591218466416	Exon	Hippocampus
e942967	ENSG00000167258.13	ENSG00000167258	CDK12	-0.0320469145901508	2.01499423084619	-1.13189058266672	0.25841650463333	0.998591218466416	Exon	Hippocampus
e828153	ENSG00000137871.19	ENSG00000137871	ZNF280D	0.0345504980293505	0.88034823962244	1.1318778799338	0.258421838849675	0.998591218466416	Exon	Hippocampus
e492676	ENSG00000165392.9	ENSG00000165392	WRN	-0.0562760853927386	-1.69237106040802	-1.13187250181739	0.258424097287282	0.998591218466416	Exon	Hippocampus
e116662	ENSG00000138074.14	ENSG00000138074	SLC5A6	0.0831733244139302	-1.78829634474245	1.13186781599413	0.258426065020763	0.998591218466416	Exon	Hippocampus
e820581	ENSG00000137822.12	ENSG00000137822	TUBGCP4	0.0478354652018761	-0.9543733194735	1.13186658464972	0.258426582105081	0.998591218466416	Exon	Hippocampus
e300763	ENSG00000109270.12	ENSG00000109270	LAMTOR3	0.0436632172129754	0.225670233210758	1.13185955999243	0.258429532016625	0.998591218466416	Exon	Hippocampus
e667674	ENSG00000180425.10	ENSG00000180425	C11orf71	0.033506793526593	1.67984177923074	1.13184894711601	0.258433988797593	0.998591218466416	Exon	Hippocampus
e761383	ENSG00000065150.18	ENSG00000065150	IPO5	0.0303140817205171	0.729846236942479	1.13182289622524	0.258444928859153	0.998591218466416	Exon	Hippocampus
e780281	ENSG00000165525.17	ENSG00000165525	NEMF	0.0441488340209535	0.156627533343564	1.13181954944726	0.258446334360644	0.998591218466416	Exon	Hippocampus
e647413	ENSG00000173715.15	ENSG00000173715	C11orf80	0.0702309846685009	-1.80776440026932	1.13181282139548	0.258449159866468	0.998591218466416	Exon	Hippocampus
e213585	ENSG00000114745.13	ENSG00000114745	GORASP1	0.0533684445988864	-1.42568434051819	1.13180708188484	0.258451570242552	0.998591218466416	Exon	Hippocampus
e206189	ENSG00000206562.11	ENSG00000206562	METTL6	0.0495014943990011	-1.06361018308307	1.13179391166712	0.258457101292007	0.998591218466416	Exon	Hippocampus
e144743	ENSG00000170500.12	ENSG00000170500	LONRF2	0.0596272769229778	1.68982918578768	1.13178985179467	0.258458806318803	0.998591218466416	Exon	Hippocampus
e151474	ENSG00000211460.11	ENSG00000211460	TSN	-0.0363234555044299	0.613343003235958	-1.13178924874068	0.258459059584378	0.998591218466416	Exon	Hippocampus
e867122	ENSG00000179583.18	ENSG00000179583	CIITA	0.112077067794284	-2.78504867320003	1.13178315697225	0.258461617964038	0.998591218466416	Exon	Hippocampus
e640039	ENSG00000133318.13	ENSG00000133318	RTN3	0.063785713183339	3.38633521009662	1.13178154354006	0.258462295565317	0.998591218466416	Exon	Hippocampus
e405190	ENSG00000132424.14	ENSG00000132424	PNISR	0.0287793308713222	2.87165043806459	1.13177949680546	0.258463155144584	0.998591218466416	Exon	Hippocampus
e863791	ENSG00000262246.5	ENSG00000262246	CORO7	-0.0585924331060567	-1.2164985609264	-1.13177632255015	0.258464488259341	0.998591218466416	Exon	Hippocampus
e656055	ENSG00000149257.13	ENSG00000149257	SERPINH1	-0.190594685891929	-2.38311027508139	-1.13175321831569	0.258474191654497	0.998591218466416	Exon	Hippocampus
e142247	ENSG00000168763.15	ENSG00000168763	CNNM3	0.0764858820090322	-2.5036214442638	1.1317525835977	0.258474458229099	0.998591218466416	Exon	Hippocampus
e664193	ENSG00000152404.15	ENSG00000152404	CWF19L2	0.0571412274719068	-0.621728387246448	1.13175016488801	0.258475474062433	0.998591218466416	Exon	Hippocampus
e1068817	ENSG00000256683.6	ENSG00000256683	ZNF350	-0.0555088174675653	-1.8549681854939	-1.13174409758088	0.258478022281595	0.998591218466416	Exon	Hippocampus
e200546	ENSG00000150995.18	ENSG00000150995	ITPR1	0.0684430451082119	3.3418610455153	1.13173392207354	0.25848229595036	0.998591218466416	Exon	Hippocampus
e353978	ENSG00000015479.17	ENSG00000015479	MATR3	0.0352228051988757	3.63445232341037	1.13170664900934	0.258493750761085	0.998591218466416	Exon	Hippocampus
e656045	ENSG00000149257.13	ENSG00000149257	SERPINH1	-0.16301918860464	0.544281969868621	-1.13170163812846	0.258495855392214	0.998591218466416	Exon	Hippocampus
e563518	ENSG00000159069.13	ENSG00000159069	FBXW5	-0.0481294945709771	-0.367348320974765	-1.13169264785764	0.258499631445577	0.998591218466416	Exon	Hippocampus
e546945	ENSG00000260230.2	ENSG00000260230	FRRS1L	0.0692830570171176	0.606118647936214	1.13168905089772	0.258501142235354	0.998591218466416	Exon	Hippocampus
e1037921	ENSG00000105750.14	ENSG00000105750	ZNF85	-0.0778332994176687	-2.37013268708293	-1.1316854945802	0.258502635960616	0.998591218466416	Exon	Hippocampus
e294650	ENSG00000138767.12	ENSG00000138767	CNOT6L	-0.0447407623312535	-0.509943011703722	-1.1316797757486	0.258505037998106	0.998591218466416	Exon	Hippocampus
e250436	ENSG00000154917.10	ENSG00000154917	RAB6B	0.0670880267335072	1.02845954398184	1.13167085806459	0.258508783656332	0.998591218466416	Exon	Hippocampus
e364606	ENSG00000184347.14	ENSG00000184347	SLIT3	-0.0987019857741281	-1.07382063168026	-1.13166435764377	0.258511514025215	0.998591218466416	Exon	Hippocampus
e797372	ENSG00000053254.15	ENSG00000053254	FOXN3	-0.034771443149042	1.32095645383116	-1.13166221784913	0.258512412806603	0.998591218466416	Exon	Hippocampus
e135660	ENSG00000204843.12	ENSG00000204843	DCTN1	0.0501710615684496	3.23423596065184	1.13163606612063	0.258523397534946	0.998591218466416	Exon	Hippocampus
e1149722	ENSG00000183337.16	ENSG00000183337	BCOR	0.0742116916428249	-2.26611393216071	1.13162664455395	0.258527355033667	0.998591218466416	Exon	Hippocampus
e722272	ENSG00000091039.16	ENSG00000091039	OSBPL8	-0.0556569954135446	-1.43593171517255	-1.13162039716427	0.258529979252817	0.998591218466416	Exon	Hippocampus
e733063	ENSG00000076555.15	ENSG00000076555	ACACB	-0.0608722169995204	-0.945314817871723	-1.13161678517751	0.258531496478112	0.998591218466416	Exon	Hippocampus
e47344	ENSG00000117155.16	ENSG00000117155	SSX2IP	0.0540360871732241	0.647288492084849	1.13161586211359	0.258531884214726	0.998591218466416	Exon	Hippocampus
e903706	ENSG00000152910.18	ENSG00000152910	CNTNAP4	0.0645914395415864	1.17187609721548	1.1316155307181	0.2585320234188	0.998591218466416	Exon	Hippocampus
e1085344	ENSG00000101294.16	ENSG00000101294	HM13	0.0442351671700365	-1.49226744137485	1.13160827198278	0.25853507249425	0.998591218466416	Exon	Hippocampus
e572506	ENSG00000077327.15	ENSG00000077327	SPAG6	-0.247253678507437	-2.35047866710898	-1.13160016336217	0.258538478598725	0.998591218466416	Exon	Hippocampus
e942264	ENSG00000273559.4	ENSG00000273559	CWC25	-0.0616827744147439	-2.14460697253776	-1.13159557018082	0.25854040802281	0.998591218466416	Exon	Hippocampus
e378240	ENSG00000224843.6	ENSG00000224843	LINC00240	0.0765770317407968	-1.21346586152402	1.13157153168886	0.258550505859709	0.998591218466416	Exon	Hippocampus
e260699	ENSG00000173889.15	ENSG00000173889	PHC3	0.0433641593635548	-0.557262277042855	1.13156843837548	0.258551805286194	0.998591218466416	Exon	Hippocampus
e750639	ENSG00000132938.19	ENSG00000132938	MTUS2	0.0712161438136862	-1.16506991065575	1.13156681621263	0.258552486719576	0.998591218466416	Exon	Hippocampus
e459273	ENSG00000087077.12	ENSG00000087077	TRIP6	-0.0700904169680453	-1.16651660021058	-1.13156409041447	0.258553631767634	0.998591218466416	Exon	Hippocampus
e987452	ENSG00000082397.17	ENSG00000082397	EPB41L3	0.0802060973491997	-2.18403023215496	1.13156324553641	0.2585539866831	0.998591218466416	Exon	Hippocampus
e1149588	ENSG00000165175.15	ENSG00000165175	MID1IP1	-0.0629085046224994	0.920767946739729	-1.13155700802157	0.258556606942139	0.998591218466416	Exon	Hippocampus
e176640	ENSG00000115524.15	ENSG00000115524	SF3B1	0.0533271876415324	-0.381547524190721	1.13155155173762	0.258558899036379	0.998591218466416	Exon	Hippocampus
e903816	ENSG00000152910.18	ENSG00000152910	CNTNAP4	0.10664719300511	-3.02117530789374	1.13153568187247	0.258565565783454	0.998591218466416	Exon	Hippocampus
e805705	ENSG00000088808.16	ENSG00000088808	PPP1R13B	-0.045880546981439	-0.50465386422288	-1.13153429510227	0.258566148355287	0.998591218466416	Exon	Hippocampus
e68208	ENSG00000197956.9	ENSG00000197956	S100A6	-0.0643885394379246	0.321735838061007	-1.13152579069479	0.258569721013489	0.998591218466416	Exon	Hippocampus
e913148	ENSG00000141258.12	ENSG00000141258	SGSM2	-0.0634481712268656	0.759305505359093	-1.13152471987887	0.258570170860228	0.998591218466416	Exon	Hippocampus
e611754	ENSG00000250644.3	ENSG00000250644		-0.0662291494319158	2.49332071040159	-1.13151634931811	0.258573687327909	0.998591218466416	Exon	Hippocampus
e979163	ENSG00000108679.12	ENSG00000108679	LGALS3BP	-0.0813088806001356	0.46143196508116	-1.13151555286697	0.258574021918301	0.998591218466416	Exon	Hippocampus
e1135932	ENSG00000100359.20	ENSG00000100359	SGSM3	-0.0554076244197148	-1.66343089876736	-1.13150891187235	0.258576811822449	0.998591218466416	Exon	Hippocampus
e694692	ENSG00000133687.15	ENSG00000133687	TMTC1	-0.0649500484765051	1.34225988344598	-1.13150857065875	0.258576955167994	0.998591218466416	Exon	Hippocampus
e218137	ENSG00000163832.15	ENSG00000163832	ELP6	-0.0793919639264806	-2.5911766758859	-1.13150723367873	0.258577516840539	0.998591218466416	Exon	Hippocampus
e10041	ENSG00000048707.13	ENSG00000048707	VPS13D	0.0180600562738053	4.27801921588829	1.13150515144795	0.258578391598659	0.998591218466416	Exon	Hippocampus
e673519	ENSG00000109944.10	ENSG00000109944	C11orf63	0.0802188395666513	-0.512108208624059	1.13150294240942	0.258579319631753	0.998591218466416	Exon	Hippocampus
e203595	ENSG00000134070.4	ENSG00000134070	IRAK2	-0.111355163800772	-3.17400552497582	-1.1314923722578	0.25858376026113	0.998591218466416	Exon	Hippocampus
e775308	ENSG00000139910.19	ENSG00000139910	NOVA1	0.0421876494928441	0.168346121379569	1.13149032569049	0.258584620051233	0.998591218466416	Exon	Hippocampus
e183278	ENSG00000144451.18	ENSG00000144451	SPAG16	-0.0488190476968571	0.181041717187014	-1.13148165981234	0.258588260723759	0.998591218466416	Exon	Hippocampus
e52840	ENSG00000243480.7	ENSG00000243480	AMY2A	-0.121601483069982	-3.2382432851315	-1.13147711248984	0.258590171140163	0.998591218466416	Exon	Hippocampus
e1177607	ENSG00000130830.14	ENSG00000130830	MPP1	0.0502011624539959	-0.603249697393475	1.13147640739474	0.258590467364863	0.998591218466416	Exon	Hippocampus
e932433	ENSG00000272780.5	ENSG00000272780		0.0544007251603392	3.16854285491755	1.13147207677924	0.258592286749128	0.998591218466416	Exon	Hippocampus
e22410	ENSG00000084636.17	ENSG00000084636	COL16A1	0.0705279191037403	-0.402037396622837	1.13144932460349	0.258601845571494	0.998591218466416	Exon	Hippocampus
e855729	ENSG00000127585.11	ENSG00000127585	FBXL16	-0.0853572013620445	1.08476505238906	-1.13144851972945	0.258602183725984	0.998591218466416	Exon	Hippocampus
e509202	ENSG00000132549.18	ENSG00000132549	VPS13B	-0.0369240935508158	0.366923892599859	-1.13144012914489	0.258605708909389	0.998591218466416	Exon	Hippocampus
e410033	ENSG00000146350.13	ENSG00000146350	TBC1D32	0.0393200858130923	-0.286356044789275	1.13143090906877	0.2586095826303	0.998591218466416	Exon	Hippocampus
e492679	ENSG00000165392.9	ENSG00000165392	WRN	-0.0598482548744184	-2.04216499175643	-1.13142835788512	0.258610654491214	0.998591218466416	Exon	Hippocampus
e991454	ENSG00000167088.10	ENSG00000167088	SNRPD1	0.0649871629978038	-0.780871427275905	1.13142017084469	0.25861409423649	0.998591218466416	Exon	Hippocampus
e85567	ENSG00000143324.13	ENSG00000143324	XPR1	0.0419923464113907	4.12609706291302	1.13141633366904	0.25861570641816	0.998591218466416	Exon	Hippocampus
e912219	ENSG00000074660.15	ENSG00000074660	SCARF1	-0.0617526351538765	-0.342459631057317	-1.13141246802922	0.258617330566067	0.998591218466416	Exon	Hippocampus
e853933	ENSG00000167930.15	ENSG00000167930	FAM234A	-0.050693723158932	0.0432118204975203	-1.13140938235365	0.258618627017225	0.998591218466416	Exon	Hippocampus
e944760	ENSG00000171475.13	ENSG00000171475	WIPF2	0.041820361963732	-0.405375815353456	1.13140802140083	0.258619198825004	0.998591218466416	Exon	Hippocampus
e126060	ENSG00000179915.22	ENSG00000179915	NRXN1	0.0535232061340546	2.68783344829402	1.13140646372639	0.258619853286948	0.998591218466416	Exon	Hippocampus
e510387	ENSG00000104490.17	ENSG00000104490	NCALD	0.08840203412805	3.25971633725084	1.13140113169846	0.258622093564424	0.998591218466416	Exon	Hippocampus
e166441	ENSG00000115806.12	ENSG00000115806	GORASP2	-0.0369222484410263	-0.134121267116312	-1.13139909131989	0.258622950842981	0.998591218466416	Exon	Hippocampus
e411703	ENSG00000196569.11	ENSG00000196569	LAMA2	-0.0944412930866227	-1.79744373341805	-1.13139434251076	0.258624946094214	0.998591218466416	Exon	Hippocampus
e810575	ENSG00000128731.15	ENSG00000128731	HERC2	-0.0486780571079483	-0.709772160591481	-1.13138640257106	0.258628282149139	0.998591218466416	Exon	Hippocampus
e698353	ENSG00000184613.10	ENSG00000184613	NELL2	0.0824433071942836	3.76985977319317	1.13136611592389	0.258636805948014	0.998591218466416	Exon	Hippocampus
e95549	ENSG00000117335.19	ENSG00000117335	CD46	0.0625293544606032	0.379376036846624	1.13135627938153	0.258640939018187	0.998591218466416	Exon	Hippocampus
e79101	ENSG00000143226.13	ENSG00000143226	FCGR2A	-0.125451658343658	-0.0836355211520984	-1.13134451597076	0.25864588177084	0.998591218466416	Exon	Hippocampus
e128673	ENSG00000115464.14	ENSG00000115464	USP34	0.0372495614849401	0.45562203306028	1.13134304581358	0.258646499506442	0.998591218466416	Exon	Hippocampus
e975174	ENSG00000141569.10	ENSG00000141569	TRIM65	0.0602010892939803	-1.68774348938952	1.13134019277983	0.258647698306719	0.998591218466416	Exon	Hippocampus
e69834	ENSG00000143515.16	ENSG00000143515	ATP8B2	-0.0563680723711959	-0.760246536182328	-1.13133955622578	0.258647965777327	0.998591218466416	Exon	Hippocampus
e323350	ENSG00000145526.11	ENSG00000145526	CDH18	0.0970360878449314	-0.60917804196644	1.13133892235445	0.25864823212089	0.998591218466416	Exon	Hippocampus
e921962	ENSG00000170004.16	ENSG00000170004	CHD3	0.0850247097453999	-1.92157570088008	1.13132297129408	0.258654934588489	0.998591218466416	Exon	Hippocampus
e67446	ENSG00000143376.12	ENSG00000143376	SNX27	-0.0272147096633236	1.41782506453523	-1.13129567921006	0.258666402715116	0.998591218466416	Exon	Hippocampus
e602979	ENSG00000165669.13	ENSG00000165669	FAM204A	-0.0360826722987748	0.496574490017395	-1.13129526387254	0.258666577242567	0.998591218466416	Exon	Hippocampus
e1048823	ENSG00000130755.12	ENSG00000130755	GMFG	-0.06568384059669	-1.19205999971799	-1.13129009146296	0.258668750728633	0.998591218466416	Exon	Hippocampus
e1124771	ENSG00000100077.14	ENSG00000100077	GRK3	0.0703985786888469	1.3036918928791	1.13128691535832	0.258670085358394	0.998591218466416	Exon	Hippocampus
e1011303	ENSG00000161082.12	ENSG00000161082	CELF5	-0.0909926767118633	-0.59694989897017	-1.13128517415983	0.258670817028803	0.998591218466416	Exon	Hippocampus
e670102	ENSG00000118058.20	ENSG00000118058	KMT2A	-0.0306785342492158	1.2021466960866	-1.13127706793803	0.258674223369699	0.998591218466416	Exon	Hippocampus
e149006	ENSG00000144136.10	ENSG00000144136	SLC20A1	0.0515672258412219	-0.475440956736742	1.13127334879168	0.258675786214304	0.998591218466416	Exon	Hippocampus
e567681	ENSG00000108021.19	ENSG00000108021	FAM208B	-0.052337470258757	-0.78130773606907	-1.13126274812989	0.25868024081749	0.998591218466416	Exon	Hippocampus
e433732	ENSG00000106069.20	ENSG00000106069	CHN2	0.0735857612923082	-1.01064405355581	1.13125580169945	0.258683159870907	0.998591218466416	Exon	Hippocampus
e370965	ENSG00000161010.14	ENSG00000161010	C5orf45	0.045966808710354	-0.707044846887501	1.13124616257615	0.258687210495157	0.998591218466416	Exon	Hippocampus
e256640	ENSG00000114790.12	ENSG00000114790	ARHGEF26	-0.0653226609168696	-1.6539154127282	-1.13122867389974	0.258694559829815	0.998591218466416	Exon	Hippocampus
e737491	ENSG00000089060.11	ENSG00000089060	SLC8B1	-0.0852119887725797	-2.9623648040497	-1.13122212761135	0.258697310839472	0.998591218466416	Exon	Hippocampus
e404205	ENSG00000135299.16	ENSG00000135299	ANKRD6	-0.063271025287728	-0.975563395011519	-1.13121951234297	0.258698409884516	0.998591218466416	Exon	Hippocampus
e855513	ENSG00000103269.13	ENSG00000103269	RHBDL1	0.0793156310750108	-1.30518851891628	1.13121515030094	0.258700243004063	0.998591218466416	Exon	Hippocampus
e150920	ENSG00000115109.13	ENSG00000115109	EPB41L5	-0.0403821269555525	-0.334152303687875	-1.13120587503594	0.258704140903374	0.998591218466416	Exon	Hippocampus
e384793	ENSG00000224389.8	ENSG00000224389	C4B	-0.136551610414789	-0.431019820216286	-1.1312053311315	0.258704369478677	0.998591218466416	Exon	Hippocampus
e119875	ENSG00000119820.10	ENSG00000119820	YIPF4	0.0325129662767891	4.93112713441809	1.13120417185323	0.258704856664693	0.998591218466416	Exon	Hippocampus
e283410	ENSG00000091490.10	ENSG00000091490	SEL1L3	0.0702286176883305	-0.481760610176943	1.13120018520478	0.258706532056246	0.998591218466416	Exon	Hippocampus
e347845	ENSG00000113368.11	ENSG00000113368	LMNB1	-0.0758360214915766	-2.0877318017246	-1.13119402352203	0.258709121522199	0.998591218466416	Exon	Hippocampus
e915988	ENSG00000141503.15	ENSG00000141503	MINK1	-0.0867599401186586	-0.645346897998413	-1.13118365121831	0.258713480555187	0.998591218466416	Exon	Hippocampus
e4731	ENSG00000177133.10	ENSG00000177133	LINC00982	0.110313910394531	-0.363356524564122	1.13117938438755	0.258715273735412	0.998591218466416	Exon	Hippocampus
e1019563	ENSG00000130803.14	ENSG00000130803	ZNF317	-0.0387271636313307	-0.699539290141383	-1.13117655984358	0.258716460784295	0.998591218466416	Exon	Hippocampus
e754716	ENSG00000151778.10	ENSG00000151778	SERP2	0.0498878203568884	0.248939022934619	1.13117624330476	0.258716593813811	0.998591218466416	Exon	Hippocampus
e1044456	ENSG00000126247.10	ENSG00000126247	CAPNS1	0.0824336078709561	-1.17566971912965	1.13117022123023	0.258719124677276	0.998591218466416	Exon	Hippocampus
e313068	ENSG00000061918.12	ENSG00000061918	GUCY1B3	0.0673875419866047	2.10641185979881	1.13116463149257	0.25872147386037	0.998591218466416	Exon	Hippocampus
e570754	ENSG00000152457.17	ENSG00000152457	DCLRE1C	0.0653195091947002	-1.87460777858718	1.13116140065787	0.258722831680818	0.998591218466416	Exon	Hippocampus
e1085411	ENSG00000274364.1	ENSG00000274364		0.0715914328575913	-2.74007980621504	1.13114653200907	0.258729080580485	0.998591218466416	Exon	Hippocampus
e761049	ENSG00000102580.14	ENSG00000102580	DNAJC3	-0.0542773338296355	0.210072130598437	-1.13114641262596	0.258729130754472	0.998591218466416	Exon	Hippocampus
e823547	ENSG00000137767.13	ENSG00000137767	SQRDL	-0.0911464241728566	-1.80625112641914	-1.1311356923033	0.25873363628819	0.998591218466416	Exon	Hippocampus
e189692	ENSG00000036257.12	ENSG00000036257	CUL3	0.036248771373165	1.23555654384917	1.13113001178122	0.258736023718291	0.998591218466416	Exon	Hippocampus
e730420	ENSG00000166598.13	ENSG00000166598	HSP90B1	-0.0592716578174138	3.6366772432569	-1.13112638275555	0.258737548946178	0.998591218466416	Exon	Hippocampus
e463521	ENSG00000233705.6	ENSG00000233705	SLC26A4-AS1	0.114637944521334	-2.34277044972496	1.13111749708028	0.258741283495563	0.998591218466416	Exon	Hippocampus
e98584	ENSG00000118873.15	ENSG00000118873	RAB3GAP2	0.055640394451845	-0.457619595726792	1.1311100665972	0.258744406472834	0.998591218466416	Exon	Hippocampus
e494485	ENSG00000077782.19	ENSG00000077782	FGFR1	-0.0666882202587938	0.41922286812298	-1.13110938223628	0.258744694106001	0.998591218466416	Exon	Hippocampus
e515843	ENSG00000153310.18	ENSG00000153310	FAM49B	0.0441352103253785	0.121322091178867	1.13110632000482	0.25874598114794	0.998591218466416	Exon	Hippocampus
e875333	ENSG00000103356.15	ENSG00000103356	EARS2	-0.0490714065885507	-1.18436125702861	-1.13109207006531	0.258751970391223	0.998591218466416	Exon	Hippocampus
e609173	ENSG00000023191.16	ENSG00000023191	RNH1	-0.0481042323440575	0.644133204096673	-1.13108998039914	0.258752848685105	0.998591218466416	Exon	Hippocampus
e1156614	ENSG00000102316.16	ENSG00000102316	MAGED2	-0.0356363269540157	0.765076257273154	-1.13107874320158	0.258757571753459	0.998591218466416	Exon	Hippocampus
e768656	ENSG00000092199.17	ENSG00000092199	HNRNPC	-0.0291768297745482	2.70284948837695	-1.13107290960873	0.258760023674718	0.998591218466416	Exon	Hippocampus
e225148	ENSG00000114735.9	ENSG00000114735	HEMK1	-0.0778199459332133	-2.37687224486183	-1.13106774773887	0.25876219327712	0.998591218466416	Exon	Hippocampus
e43787	ENSG00000172380.5	ENSG00000172380	GNG12	-0.0656339807809623	3.51461848367045	-1.1310648954775	0.258763392125859	0.998591218466416	Exon	Hippocampus
e196453	ENSG00000068024.16	ENSG00000068024	HDAC4	-0.0772808917573108	-2.96521723429895	-1.13106440059463	0.25876360013303	0.998591218466416	Exon	Hippocampus
e725108	ENSG00000070961.15	ENSG00000070961	ATP2B1	0.0704842037235786	3.13652895326976	1.13105945194856	0.258765680134403	0.998591218466416	Exon	Hippocampus
e968474	ENSG00000197170.9	ENSG00000197170	PSMD12	-0.0406385319948454	1.19830833058122	-1.13105880474523	0.258765952165992	0.998591218466416	Exon	Hippocampus
e922139	ENSG00000170037.13	ENSG00000170037	CNTROB	0.0838002291836279	-2.82410416988879	1.13103025366398	0.25877795291427	0.998591218466416	Exon	Hippocampus
e457019	ENSG00000106290.14	ENSG00000106290	TAF6	0.0530155641165554	-0.12340228356616	1.13102780272764	0.258778983123428	0.998591218466416	Exon	Hippocampus
e190269	ENSG00000168958.19	ENSG00000168958	MFF	0.0300358657427793	3.10799770358507	1.13102464417642	0.2587803107706	0.998591218466416	Exon	Hippocampus
e1079676	ENSG00000125779.21	ENSG00000125779	PANK2	0.0352715434696138	1.17315992729536	1.13102458381231	0.258780336143747	0.998591218466416	Exon	Hippocampus
e977201	ENSG00000234912.10	ENSG00000234912	SNHG20	-0.0560899344117832	-0.989890491695142	-1.13101472457859	0.258784480347865	0.998591218466416	Exon	Hippocampus
e758864	ENSG00000083520.14	ENSG00000083520	DIS3	-0.0429951814530752	-0.793338622626936	-1.13101408463629	0.258784749341109	0.998591218466416	Exon	Hippocampus
e674036	ENSG00000110002.15	ENSG00000110002	VWA5A	-0.0773219745034708	-0.902368082928105	-1.13101244623777	0.258785438026162	0.998591218466416	Exon	Hippocampus
e262497	ENSG00000171109.18	ENSG00000171109	MFN1	0.039544103267321	0.405322862405616	1.13100998535873	0.258786472435386	0.998591218466416	Exon	Hippocampus
e57444	ENSG00000081026.18	ENSG00000081026	MAGI3	0.0489047772121918	0.219990358017848	1.1310016334663	0.258789983102599	0.998591218466416	Exon	Hippocampus
e572428	ENSG00000269897.5	ENSG00000269897	COMMD3-BMI1	0.035937190675977	0.314758604580802	1.13100116747847	0.258790178978725	0.998591218466416	Exon	Hippocampus
e681217	ENSG00000171792.10	ENSG00000171792	RHNO1	0.0533676692565312	-1.40048393800471	1.13099061643412	0.258794614095789	0.998591218466416	Exon	Hippocampus
e1106516	ENSG00000142149.8	ENSG00000142149	HUNK	0.0954980739665268	-1.15383444212204	1.13098902603168	0.258795282623865	0.998591218466416	Exon	Hippocampus
e135555	ENSG00000204843.12	ENSG00000204843	DCTN1	0.0501373760629759	3.23430465034751	1.13098069960472	0.258798782669676	0.998591218466416	Exon	Hippocampus
e1009640	ENSG00000227500.9	ENSG00000227500	SCAMP4	0.0689859398790356	-2.26592130614761	1.13095974045367	0.25880759307576	0.998591218466416	Exon	Hippocampus
e836473	ENSG00000137821.11	ENSG00000137821	LRRC49	-0.0461523862008576	-0.0459594782145992	-1.13095665738028	0.258808889096651	0.998591218466416	Exon	Hippocampus
e1059569	ENSG00000042753.11	ENSG00000042753	AP2S1	0.0537181345468522	-0.568423683765596	1.13095527376454	0.258809470723876	0.998591218466416	Exon	Hippocampus
e116122	ENSG00000157851.16	ENSG00000157851	DPYSL5	0.0670300228956662	2.33361230007489	1.1309542818798	0.258809887680643	0.998591218466416	Exon	Hippocampus
e439062	ENSG00000136271.10	ENSG00000136271	DDX56	0.0739951797098453	-2.48414509108653	1.13094821245387	0.258812439084258	0.998591218466416	Exon	Hippocampus
e510374	ENSG00000104490.17	ENSG00000104490	NCALD	0.0957562514775609	0.622081205131139	1.13093807481295	0.258816700681789	0.998591218466416	Exon	Hippocampus
e898836	ENSG00000132603.13	ENSG00000132603	NIP7	-0.0376652718075201	0.981348407993798	-1.13093793116463	0.258816761068112	0.998591218466416	Exon	Hippocampus
e525516	ENSG00000080608.9	ENSG00000080608	PUM3	-0.0447835193725049	-1.25798066740197	-1.13093539964073	0.258817825261947	0.998591218466416	Exon	Hippocampus
e776175	ENSG00000196792.11	ENSG00000196792	STRN3	0.0355416514128976	0.989330080153283	1.13092722089849	0.258821263435985	0.998591218466416	Exon	Hippocampus
e784384	ENSG00000032219.18	ENSG00000032219	ARID4A	0.0543856722282205	-0.253190431375711	1.13092290335232	0.258823078455893	0.998591218466416	Exon	Hippocampus
e257049	ENSG00000114805.16	ENSG00000114805	PLCH1	-0.100768029299986	-2.58564971710789	-1.13091264881344	0.258827389317829	0.998591218466416	Exon	Hippocampus
e862986	ENSG00000122390.17	ENSG00000122390	NAA60	-0.0408384012310427	0.307120403115257	-1.13091245897985	0.258827469121633	0.998591218466416	Exon	Hippocampus
e655702	ENSG00000137486.16	ENSG00000137486	ARRB1	-0.0541813512922261	0.796635922184524	-1.13091027194584	0.25882838852621	0.998591218466416	Exon	Hippocampus
e1159701	ENSG00000147162.13	ENSG00000147162	OGT	0.0301341588833544	4.59713323252345	1.13090942579418	0.258828744239486	0.998591218466416	Exon	Hippocampus
e25123	ENSG00000241014.1	ENSG00000241014		0.0684836920476594	-1.53241514033558	1.13089363260247	0.258835383594	0.998591218466416	Exon	Hippocampus
e518316	ENSG00000169398.19	ENSG00000169398	PTK2	0.0323886499458242	1.33633670382962	1.13089355996049	0.258835414132487	0.998591218466416	Exon	Hippocampus
e95559	ENSG00000117335.19	ENSG00000117335	CD46	0.0624980169669698	0.37935945411933	1.13088891007651	0.25883736893604	0.998591218466416	Exon	Hippocampus
e63065	ENSG00000227733.9	ENSG00000227733		0.15273299002948	-2.41650871700934	1.13088755021879	0.258837940619924	0.998591218466416	Exon	Hippocampus
e142861	ENSG00000196912.12	ENSG00000196912	ANKRD36B	-0.0687410636856441	-2.04003642913049	-1.13088006273601	0.25884108837176	0.998591218466416	Exon	Hippocampus
e66225	ENSG00000143458.11	ENSG00000143458	GABPB2	0.0491875080684309	-0.901436090021344	1.13087846413591	0.258841760429698	0.998591218466416	Exon	Hippocampus
e138477	ENSG00000168883.19	ENSG00000168883	USP39	-0.0640687795241511	-2.00680935790417	-1.13087519185027	0.258843136115578	0.998591218466416	Exon	Hippocampus
e20123	ENSG00000126709.14	ENSG00000126709	IFI6	-0.0937711016216096	0.810996529615606	-1.13087444827718	0.258843448718277	0.998591218466416	Exon	Hippocampus
e724892	ENSG00000139324.11	ENSG00000139324	TMTC3	-0.0525791906062765	-0.82901568256691	-1.13086616082727	0.258846932830958	0.998591218466416	Exon	Hippocampus
e64739	ENSG00000136631.12	ENSG00000136631	VPS45	0.0443163762843279	-0.69733719726513	1.13085818966744	0.258850284003446	0.998591218466416	Exon	Hippocampus
e689220	ENSG00000084444.13	ENSG00000084444	FAM234B	0.0596513095675194	1.86842988602826	1.13084610180483	0.258855365945424	0.998591218466416	Exon	Hippocampus
e435969	ENSG00000122545.18	ENSG00000122545	SEPT7	0.063020088529332	0.463693225403328	1.13084263115097	0.258856825079856	0.998591218466416	Exon	Hippocampus
e731429	ENSG00000235162.8	ENSG00000235162	C12orf75	-0.105285141756119	-3.25154053085023	-1.13083615669963	0.258859547087977	0.998591218466416	Exon	Hippocampus
e511520	ENSG00000169946.13	ENSG00000169946	ZFPM2	-0.0785242658948847	0.67971333272751	-1.13082647535209	0.258863617386099	0.998591218466416	Exon	Hippocampus
e40676	ENSG00000172456.17	ENSG00000172456	FGGY	-0.102183170962539	-3.15736237920059	-1.13082554293543	0.258864009401417	0.998591218466416	Exon	Hippocampus
e552214	ENSG00000173611.17	ENSG00000173611	SCAI	0.0489339191634443	-0.0623301086160297	1.13081514466859	0.258868381165841	0.998591218466416	Exon	Hippocampus
e621398	ENSG00000006071.12	ENSG00000006071	ABCC8	-0.0666544734664479	-0.495165144089871	-1.13081434288969	0.258868718261505	0.998591218466416	Exon	Hippocampus
e670677	ENSG00000019144.17	ENSG00000019144	PHLDB1	0.0729078596809553	0.805417221713424	1.1307956055989	0.258876596155503	0.998591218466416	Exon	Hippocampus
e777731	ENSG00000100902.10	ENSG00000100902	PSMA6	-0.0388959633140301	1.05536398593497	-1.13078615254645	0.25888057065385	0.998591218466416	Exon	Hippocampus
e948207	ENSG00000131477.10	ENSG00000131477	RAMP2	-0.0878462664390806	-2.51603917555388	-1.13077309224977	0.258886061873543	0.998591218466416	Exon	Hippocampus
e204993	ENSG00000132182.11	ENSG00000132182	NUP210	0.0548798051020506	-1.65932731566678	1.13077037890039	0.258887202715187	0.998591218466416	Exon	Hippocampus
e8679	ENSG00000160049.11	ENSG00000160049	DFFA	0.0394904582139425	-0.339916621801211	1.13076932017904	0.258887647860949	0.998591218466416	Exon	Hippocampus
e542035	ENSG00000196305.17	ENSG00000196305	IARS	-0.0329895141126488	0.796559399479925	-1.13076337332614	0.258890148260931	0.998591218466416	Exon	Hippocampus
e247594	ENSG00000251474.6	ENSG00000251474	RPL32P3	0.0492250926312345	-0.835801760626032	1.13076160247717	0.258890892831229	0.998591218466416	Exon	Hippocampus
e416624	ENSG00000118495.18	ENSG00000118495	PLAGL1	0.0538951613110517	-0.23047603339754	1.13076069726919	0.258891273435113	0.998591218466416	Exon	Hippocampus
e431875	ENSG00000136235.15	ENSG00000136235	GPNMB	-0.162720800236853	-1.22719691936235	-1.13075467496037	0.258893805585899	0.998591218466416	Exon	Hippocampus
e630088	ENSG00000175216.14	ENSG00000175216	CKAP5	0.0322448213378532	1.35685032673664	1.13074647283823	0.258897254292622	0.998591218466416	Exon	Hippocampus
e1018708	ENSG00000269386.5	ENSG00000269386	RAB11B-AS1	0.0712164256260311	-1.72794117656078	1.13074422041468	0.258898201363875	0.998591218466416	Exon	Hippocampus
e677058	ENSG00000196323.11	ENSG00000196323	ZBTB44	0.032184125117395	2.93825785092694	1.130736487966	0.258901452626808	0.998591218466416	Exon	Hippocampus
e79759	ENSG00000117152.13	ENSG00000117152	RGS4	0.131910135389946	2.85218379696956	1.13073087820726	0.258903811380013	0.998591218466416	Exon	Hippocampus
e116462	ENSG00000138028.14	ENSG00000138028	CGREF1	-0.0856369812607166	-1.8818932231321	-1.13072772842588	0.258905135785223	0.998591218466416	Exon	Hippocampus
e434090	ENSG00000180354.15	ENSG00000180354	MTURN	0.056095109715537	5.42041202831464	1.13072420596612	0.258906616898063	0.998591218466416	Exon	Hippocampus
e1093314	ENSG00000101104.12	ENSG00000101104	PABPC1L	0.0513683050327474	0.136515944255081	1.13072245527134	0.258907353026908	0.998591218466416	Exon	Hippocampus
e203604	ENSG00000157014.10	ENSG00000157014	TATDN2	-0.0349626249049662	1.56884442616314	-1.13071363555639	0.258911061546198	0.998591218466416	Exon	Hippocampus
e663958	ENSG00000152578.12	ENSG00000152578	GRIA4	0.0715421771021856	-0.467357155232336	1.13069516219387	0.258918829357057	0.998591218466416	Exon	Hippocampus
e295182	ENSG00000249307.5	ENSG00000249307	LINC01088	0.140460015148311	-2.46849665446807	1.13069375542251	0.258919420892927	0.998591218466416	Exon	Hippocampus
e1081298	ENSG00000101349.16	ENSG00000101349	PAK5	0.080346904104148	0.597768116478358	1.13068825499915	0.258921733785063	0.998591218466416	Exon	Hippocampus
e318255	ENSG00000205129.8	ENSG00000205129	C4orf47	0.140513659032433	-2.70981520233143	1.13067724819969	0.25892636211558	0.998591218466416	Exon	Hippocampus
e206995	ENSG00000131374.14	ENSG00000131374	TBC1D5	0.0514512342714044	-0.199036490370132	1.13067480761789	0.258927388381668	0.998591218466416	Exon	Hippocampus
e13001	ENSG00000074964.16	ENSG00000074964	ARHGEF10L	-0.0715684945130911	-2.60520892010202	-1.13067454526413	0.258927498701751	0.998591218466416	Exon	Hippocampus
e281981	ENSG00000002549.12	ENSG00000002549	LAP3	-0.066673942552849	1.45452767363744	-1.13066908964064	0.258929792805562	0.998591218466416	Exon	Hippocampus
e976852	ENSG00000181038.13	ENSG00000181038	METTL23	0.0460121176308539	0.0014519505900224	1.13066657162733	0.258930851641454	0.998591218466416	Exon	Hippocampus
e207649	ENSG00000228956.8	ENSG00000228956	SATB1-AS1	0.0997377273283866	-2.00028402183469	1.13064001014904	0.258942021045697	0.998591218466416	Exon	Hippocampus
e175993	ENSG00000138411.10	ENSG00000138411	HECW2	0.0474894629106097	-0.159814174041305	1.13063482581173	0.258944201157696	0.998591218466416	Exon	Hippocampus
e763023	ENSG00000134900.11	ENSG00000134900	TPP2	0.0346492562386262	0.150040862078768	1.13063148242308	0.258945607122702	0.998591218466416	Exon	Hippocampus
e988324	ENSG00000168502.17	ENSG00000168502	MTCL1	0.0859696344453871	-1.60928665833239	1.13062447620394	0.258948553401926	0.998591218466416	Exon	Hippocampus
e510135	ENSG00000164924.17	ENSG00000164924	YWHAZ	-0.0522891443283607	-1.03333307156154	-1.13061631195829	0.258951986687841	0.998591218466416	Exon	Hippocampus
e788460	ENSG00000134001.12	ENSG00000134001	EIF2S1	-0.0438909279810847	-0.171036536376531	-1.13061455819627	0.258952724196293	0.998591218466416	Exon	Hippocampus
e351069	ENSG00000043143.20	ENSG00000043143	JADE2	0.0461970084342115	-0.007672893198796	1.1306114479074	0.258954032167729	0.998591218466416	Exon	Hippocampus
e454614	ENSG00000070669.16	ENSG00000070669	ASNS	-0.0583110665084526	0.984301504056891	-1.13059488461386	0.258960997615812	0.998591218466416	Exon	Hippocampus
e72441	ENSG00000125459.14	ENSG00000125459	MSTO1	-0.0880218216543207	-3.02188961584627	-1.13059486005931	0.258961007941961	0.998591218466416	Exon	Hippocampus
e1003715	ENSG00000150636.16	ENSG00000150636	CCDC102B	0.0470408425390195	0.0013631790349755	1.13059308638519	0.258961753842124	0.998591218466416	Exon	Hippocampus
e86830	ENSG00000116698.20	ENSG00000116698	SMG7	-0.0337889141750537	0.605958510557954	-1.13059135150677	0.258962483428601	0.998591218466416	Exon	Hippocampus
e943949	ENSG00000073605.18	ENSG00000073605	GSDMB	-0.0619710917215667	-1.31879448223161	-1.130574760883	0.258969460528523	0.998591218466416	Exon	Hippocampus
e435028	ENSG00000106355.9	ENSG00000106355	LSM5	0.0467649965802534	0.338641221297498	1.13057292872518	0.258970231040913	0.998591218466416	Exon	Hippocampus
e435962	ENSG00000122545.18	ENSG00000122545	SEPT7	0.0439675973682245	3.55190075280924	1.13057284519102	0.258970266171169	0.998591218466416	Exon	Hippocampus
e713866	ENSG00000198056.13	ENSG00000198056	PRIM1	0.0912675953396902	-3.02559677973795	1.13057230057989	0.25897049520724	0.998591218466416	Exon	Hippocampus
e783728	ENSG00000070367.15	ENSG00000070367	EXOC5	0.0433889674055814	-0.040885508638743	1.13056735845854	0.258972573621543	0.998591218466416	Exon	Hippocampus
e705183	ENSG00000139629.15	ENSG00000139629	GALNT6	-0.116576553037407	-2.66024347234386	-1.13056615965772	0.25897307778023	0.998591218466416	Exon	Hippocampus
e232980	ENSG00000163636.10	ENSG00000163636	PSMD6	-0.025034471813862	1.66304526558892	-1.1305641703886	0.258973914373846	0.998591218466416	Exon	Hippocampus
e148992	ENSG00000144136.10	ENSG00000144136	SLC20A1	0.0558157347566867	-0.85590624468194	1.13054451834292	0.258982179206787	0.998591218466416	Exon	Hippocampus
e886407	ENSG00000121281.12	ENSG00000121281	ADCY7	0.0703446904866825	-0.897197634090082	1.13053631897114	0.258985627575737	0.998591218466416	Exon	Hippocampus
e221683	ENSG00000185909.14	ENSG00000185909	KLHDC8B	-0.0936718557931817	-1.75899548484556	-1.13052712734678	0.258989493289381	0.998591218466416	Exon	Hippocampus
e43084	ENSG00000184588.17	ENSG00000184588	PDE4B	0.0571450037121863	-0.286341493338187	1.13050978082985	0.258996788808624	0.998591218466416	Exon	Hippocampus
e367618	ENSG00000087206.16	ENSG00000087206	UIMC1	-0.0336074672622723	0.674341587699253	-1.13049316125206	0.259003778729208	0.998591218466416	Exon	Hippocampus
e815975	ENSG00000137841.11	ENSG00000137841	PLCB2	-0.0864893022762683	-2.26199256357102	-1.13048603640353	0.259006775363298	0.998591218466416	Exon	Hippocampus
e892722	ENSG00000150394.13	ENSG00000150394	CDH8	0.0783726180470021	-0.0705536361321058	1.13047932683615	0.259009597356683	0.998591218466416	Exon	Hippocampus
e231671	ENSG00000168297.15	ENSG00000168297	PXK	0.0774858349515088	1.2486466244915	1.13047594620738	0.259011019231725	0.998591218466416	Exon	Hippocampus
e934031	ENSG00000007202.14	ENSG00000007202	KIAA0100	-0.0328311857874459	1.08881031243263	-1.13046727235969	0.259014667432211	0.998591218466416	Exon	Hippocampus
e798417	ENSG00000015133.18	ENSG00000015133	CCDC88C	-0.0830037293919941	-0.714548062002251	-1.13046452043158	0.259015824894342	0.998591218466416	Exon	Hippocampus
e798454	ENSG00000015133.18	ENSG00000015133	CCDC88C	-0.0830037293919941	-0.714548062002251	-1.13046452043158	0.259015824894342	0.998591218466416	Exon	Hippocampus
e1062358	ENSG00000104805.15	ENSG00000104805	NUCB1	-0.0453281504617384	0.561438716301812	-1.13045784283363	0.259018633509839	0.998591218466416	Exon	Hippocampus
