## Supplementary material for "Transcriptional and genetic sex differences for schizophrenia across the dorsolateral prefrontal cortex, hippocampus, and caudate nucleus": Data S2: differential_expression_analysis_4features_sex.txt (part 232 of 297)

Feature	gencodeID	ensemblID	Symbol	logFC	AveExpr	t	P.Value	adj.P.Val	Type	Tissue
e237066	ENSG00000184220.11	ENSG00000184220	CMSS1	0.0423467454648766	0.125702929545198	1.13045062206297	0.259021670609069	0.998591218466416	Exon	Hippocampus
e978920	ENSG00000055483.19	ENSG00000055483	USP36	-0.091772138560236	-2.87948790899104	-1.13044000784062	0.259026135059296	0.998591218466416	Exon	Hippocampus
e435915	ENSG00000122545.18	ENSG00000122545	SEPT7	0.0434874574499195	3.62249553199009	1.13043232947622	0.259029364691078	0.998591218466416	Exon	Hippocampus
e552010	ENSG00000148200.16	ENSG00000148200	NR6A1	-0.0694542139895736	-2.6102898719375	-1.13042956266573	0.259030528458693	0.998591218466416	Exon	Hippocampus
e1058566	ENSG00000204869.8	ENSG00000204869	IGFL4	0.112869910199528	-2.74666679964525	1.13041086706718	0.259038392241169	0.998591218466416	Exon	Hippocampus
e48310	ENSG00000065243.19	ENSG00000065243	PKN2	-0.0359637019249849	0.0735836638269092	-1.13039786546056	0.259043861102536	0.998591218466416	Exon	Hippocampus
e903347	ENSG00000153774.8	ENSG00000153774	CFDP1	0.0416825116062216	0.0551962574042258	1.13039657260599	0.259044404919906	0.998591218466416	Exon	Hippocampus
e579770	ENSG00000204161.13	ENSG00000204161	C10orf128	0.107192944994726	-2.21980025816566	1.13038517114622	0.25904920078515	0.998591218466416	Exon	Hippocampus
e929733	ENSG00000273018.5	ENSG00000273018		0.162528418692172	-3.46528501432372	1.1303777106223	0.259052338984049	0.998591218466416	Exon	Hippocampus
e32019	ENSG00000132768.13	ENSG00000132768	DPH2	-0.0391165864608805	-0.757006097186642	-1.13037616751595	0.259052988080455	0.998591218466416	Exon	Hippocampus
e135066	ENSG00000114978.17	ENSG00000114978	MOB1A	-0.054589854938792	-0.0790054703679762	-1.1303729789881	0.259054329314975	0.998591218466416	Exon	Hippocampus
e987583	ENSG00000154655.15	ENSG00000154655	L3MBTL4	-0.0811878931800176	-2.97238930529866	-1.13036029074896	0.259059666592152	0.998591218466416	Exon	Hippocampus
e220534	ENSG00000178252.17	ENSG00000178252	WDR6	0.0546444608515052	-0.237621550867418	1.13035164508116	0.259063303415264	0.998591218466416	Exon	Hippocampus
e522053	ENSG00000197858.10	ENSG00000197858	GPAA1	0.0609103819850071	-0.140876804795876	1.13034884641067	0.259064480691046	0.998591218466416	Exon	Hippocampus
e583174	ENSG00000148634.15	ENSG00000148634	HERC4	-0.0405435678236133	1.112755289514	-1.13032811292034	0.259073202461082	0.998591218466416	Exon	Hippocampus
e956026	ENSG00000159199.13	ENSG00000159199	ATP5G1	0.0768290195055056	-1.69810897208535	1.13031580568971	0.259078379729191	0.998591218466416	Exon	Hippocampus
e459240	ENSG00000146828.17	ENSG00000146828	SLC12A9	0.0493024877695678	0.346872062102484	1.13030620411869	0.259082418860655	0.998591218466416	Exon	Hippocampus
e1011746	ENSG00000105298.13	ENSG00000105298	CACTIN	0.0498732696811218	-1.2082559051618	1.13030428943134	0.259083224325113	0.998591218466416	Exon	Hippocampus
e334526	ENSG00000172062.16	ENSG00000172062	SMN1	0.0729758325197647	-0.686652914914396	1.1302988730001	0.259085502901259	0.998591218466416	Exon	Hippocampus
e421182	ENSG00000164694.16	ENSG00000164694	FNDC1	-0.237502790924194	-1.54263702073705	-1.13029393089233	0.259087581951888	0.998591218466416	Exon	Hippocampus
e463876	ENSG00000091136.13	ENSG00000091136	LAMB1	-0.0918207008708925	-0.745876984654044	-1.1302823489004	0.259092454320799	0.998591218466416	Exon	Hippocampus
e971863	ENSG00000161509.13	ENSG00000161509	GRIN2C	-0.0576378830137466	-0.583466650262619	-1.13027913785002	0.259093805172438	0.998591218466416	Exon	Hippocampus
e1135425	ENSG00000100346.17	ENSG00000100346	CACNA1I	-0.0914129752559228	-1.07089790517269	-1.13027861403508	0.259094025535769	0.998591218466416	Exon	Hippocampus
e1161076	ENSG00000085224.21	ENSG00000085224	ATRX	0.0286892949781384	1.03965482894988	1.1302735112821	0.259096172216089	0.998591218466416	Exon	Hippocampus
e1098222	ENSG00000278709.1	ENSG00000278709	NKILA	0.0831760594255368	-2.42146044876255	1.1302687029812	0.259098195034502	0.998591218466416	Exon	Hippocampus
e927247	ENSG00000170160.17	ENSG00000170160	CCDC144A	0.089948896093372	1.12788605442008	1.13024468590034	0.259108299016177	0.998591218466416	Exon	Hippocampus
e300068	ENSG00000151247.12	ENSG00000151247	EIF4E	-0.0715437431973779	-2.67905118957821	-1.13024392519678	0.259108619048507	0.998591218466416	Exon	Hippocampus
e211142	ENSG00000170248.13	ENSG00000170248	PDCD6IP	0.0411482100276072	0.935207640940709	1.13023333204765	0.259113075675407	0.998591218466416	Exon	Hippocampus
e135499	ENSG00000204843.12	ENSG00000204843	DCTN1	0.0501044166401298	3.23431492489884	1.13023077837325	0.259114150035672	0.998591218466416	Exon	Hippocampus
e135528	ENSG00000204843.12	ENSG00000204843	DCTN1	0.0501044166401298	3.23431492489884	1.13023077837325	0.259114150035672	0.998591218466416	Exon	Hippocampus
e622624	ENSG00000134333.13	ENSG00000134333	LDHA	-0.0524827930506597	3.09834052411238	-1.13022603962008	0.259116143691981	0.998591218466416	Exon	Hippocampus
e655850	ENSG00000149243.15	ENSG00000149243	KLHL35	0.0881289840873331	-2.62071268823515	1.13022197047658	0.259117855643137	0.998591218466416	Exon	Hippocampus
e220540	ENSG00000178252.17	ENSG00000178252	WDR6	0.0546289847257332	-0.237716449789683	1.13021570943885	0.259120489773218	0.998591218466416	Exon	Hippocampus
e190901	ENSG00000135899.16	ENSG00000135899	SP110	-0.0913693322433535	-2.39498611892059	-1.13020317411452	0.259125763663391	0.998591218466416	Exon	Hippocampus
e190922	ENSG00000135899.16	ENSG00000135899	SP110	-0.0913693322433535	-2.39498611892059	-1.13020317411452	0.259125763663391	0.998591218466416	Exon	Hippocampus
e644693	ENSG00000197136.4	ENSG00000197136	PCNX3	-0.0804982943341674	-2.78547076928055	-1.13019521424473	0.259129112596676	0.998591218466416	Exon	Hippocampus
e601102	ENSG00000148737.16	ENSG00000148737	TCF7L2	-0.0992241165375527	-1.29982247653622	-1.13019450975715	0.259129408995174	0.998591218466416	Exon	Hippocampus
e428586	ENSG00000219545.10	ENSG00000219545	UMAD1	0.0447206499749145	-1.13575474825991	1.13018407023362	0.259133801235227	0.998591218466416	Exon	Hippocampus
e1158195	ENSG00000130052.13	ENSG00000130052	STARD8	-0.0682060082243727	-0.709947999933105	-1.13018373895873	0.259133940613972	0.998591218466416	Exon	Hippocampus
e363764	ENSG00000022355.16	ENSG00000022355	GABRA1	0.105618615792265	0.87131866443236	1.1301757819594	0.259137288413052	0.998591218466416	Exon	Hippocampus
e656581	ENSG00000078124.11	ENSG00000078124	ACER3	0.0606840225561426	-0.515986705972862	1.13017428399584	0.25913791866418	0.998591218466416	Exon	Hippocampus
e973801	ENSG00000266714.6	ENSG00000266714	MYO15B	-0.0773728918308815	-1.96055003898844	-1.13016505393923	0.25914180212903	0.998591218466416	Exon	Hippocampus
e1128146	ENSG00000099999.14	ENSG00000099999	RNF215	-0.0495052089461929	-0.598491668050837	-1.13016202875753	0.259143074956336	0.998591218466416	Exon	Hippocampus
e583053	ENSG00000183230.16	ENSG00000183230	CTNNA3	0.0906030769000443	0.522976172730691	1.13016033832313	0.259143786198502	0.998591218466416	Exon	Hippocampus
e97687	ENSG00000152104.11	ENSG00000152104	PTPN14	-0.0627612357942151	-0.836431495443924	-1.13015773594979	0.259144881137264	0.998591218466416	Exon	Hippocampus
e7087	ENSG00000171735.18	ENSG00000171735	CAMTA1	-0.0373303240901701	-0.36512927062934	-1.13015610380677	0.25914556785692	0.998591218466416	Exon	Hippocampus
e797557	ENSG00000042088.13	ENSG00000042088	TDP1	0.0733458657638421	-2.78758005531347	1.13014496832926	0.259150253112025	0.998591218466416	Exon	Hippocampus
e471764	ENSG00000105875.13	ENSG00000105875	WDR91	0.0565043411152306	-0.349991776224862	1.13014452648357	0.25915043901993	0.998591218466416	Exon	Hippocampus
e688412	ENSG00000060138.12	ENSG00000060138	YBX3	-0.128949055711812	-1.57009156254014	-1.13012939658454	0.259156805026539	0.998591218466416	Exon	Hippocampus
e654433	ENSG00000175581.13	ENSG00000175581	MRPL48	0.0521084380354695	-0.949157651141345	1.13012107659072	0.259160305766154	0.998591218466416	Exon	Hippocampus
e571321	ENSG00000107614.21	ENSG00000107614	TRDMT1	-0.0834553389902797	-2.80406840118699	-1.13010106756683	0.259168724943448	0.998591218466416	Exon	Hippocampus
e219999	ENSG00000008300.15	ENSG00000008300	CELSR3	-0.0682471596330113	0.84442002788176	-1.13009990694522	0.259169213302897	0.998591218466416	Exon	Hippocampus
e510424	ENSG00000104490.17	ENSG00000104490	NCALD	0.0957331093939627	0.618823125778902	1.1300915925806	0.259172711790449	0.998591218466416	Exon	Hippocampus
e272916	ENSG00000119227.7	ENSG00000119227	PIGZ	-0.0598430818733796	0.871144081929135	-1.13008484851293	0.259175549558394	0.998591218466416	Exon	Hippocampus
e222510	ENSG00000164061.4	ENSG00000164061	BSN	-0.0810271864066496	4.0587010860564	-1.1300815932105	0.259176919331873	0.998591218466416	Exon	Hippocampus
e916692	ENSG00000129250.11	ENSG00000129250	KIF1C	0.0723964009011986	1.1863016002432	1.13007483257809	0.259179764102078	0.998591218466416	Exon	Hippocampus
e135432	ENSG00000204843.12	ENSG00000204843	DCTN1	0.0500856977357807	3.23463166894578	1.13007390929574	0.259180152606784	0.998591218466416	Exon	Hippocampus
e767074	ENSG00000165782.10	ENSG00000165782	TMEM55B	0.0833123515017322	-2.36560487554049	1.13007389091126	0.25918016034273	0.998591218466416	Exon	Hippocampus
e1090976	ENSG00000149633.11	ENSG00000149633	KIAA1755	-0.0830642508787723	-1.52758228479709	-1.13006803812644	0.259182623124778	0.998591218466416	Exon	Hippocampus
e943612	ENSG00000141736.13	ENSG00000141736	ERBB2	-0.090466983472081	-2.15746713382005	-1.13006661759142	0.259183220871429	0.998591218466416	Exon	Hippocampus
e928031	ENSG00000072310.16	ENSG00000072310	SREBF1	-0.0684395785696404	-0.149773051007469	-1.13006208833217	0.259185126743932	0.998591218466416	Exon	Hippocampus
e747556	ENSG00000198040.10	ENSG00000198040	ZNF84	0.0385280196406598	0.0793907094537555	1.13004938249315	0.2591904733014	0.998591218466416	Exon	Hippocampus
e656013	ENSG00000149257.13	ENSG00000149257	SERPINH1	-0.162822046866512	0.544893149803451	-1.13004466045033	0.259192460334424	0.998591218466416	Exon	Hippocampus
e411102	ENSG00000255330.9	ENSG00000255330		0.0547583485237988	1.7850817959528	1.13001491438213	0.259204977707168	0.998591218466416	Exon	Hippocampus
e384388	ENSG00000204351.11	ENSG00000204351	SKIV2L	-0.0483260691975754	-0.958527243538436	-1.13000019047502	0.259211173795327	0.998591218466416	Exon	Hippocampus
e596462	ENSG00000014919.12	ENSG00000014919	COX15	-0.0403529105510246	-0.279377374123008	-1.1299945566029	0.259213544658529	0.998591218466416	Exon	Hippocampus
e557380	ENSG00000095321.16	ENSG00000095321	CRAT	-0.0498528147354759	-0.620554117405563	-1.12996887645362	0.259224351648116	0.998591218466416	Exon	Hippocampus
e1117998	ENSG00000274602.4	ENSG00000274602	PI4KAP1	-0.129836304273449	-1.66292153936235	-1.12995959305638	0.259228258461764	0.998591218466416	Exon	Hippocampus
e419809	ENSG00000074706.13	ENSG00000074706	IPCEF1	0.148336114293408	-1.43678431882881	1.12995740286367	0.259229180185782	0.998591218466416	Exon	Hippocampus
e1059069	ENSG00000105287.12	ENSG00000105287	PRKD2	-0.0795621539738006	-2.37791081598723	-1.12995177712598	0.259231547740195	0.998591218466416	Exon	Hippocampus
e463525	ENSG00000233705.6	ENSG00000233705	SLC26A4-AS1	0.114748128498104	-2.34988575251927	1.12991438425602	0.259247284663838	0.998591218466416	Exon	Hippocampus
e28902	ENSG00000259943.1	ENSG00000259943		0.0447145301660162	1.30174052667358	1.12990956541947	0.259249312736841	0.998591218466416	Exon	Hippocampus
e807197	ENSG00000182979.17	ENSG00000182979	MTA1	-0.0431578467130827	0.0245364176179671	-1.12989931227426	0.259253627949381	0.998591218466416	Exon	Hippocampus
e409402	ENSG00000196911.10	ENSG00000196911	KPNA5	0.049432644393958	-0.397067280020041	1.1298973530752	0.259254452517689	0.998591218466416	Exon	Hippocampus
e119130	ENSG00000119801.12	ENSG00000119801	YPEL5	0.030902111547095	1.85799081123719	1.12988939292749	0.259257802724643	0.998591218466416	Exon	Hippocampus
e854150	ENSG00000242173.8	ENSG00000242173	ARHGDIG	0.0639450356943176	1.03138939513417	1.12988324371416	0.259260390779801	0.998591218466416	Exon	Hippocampus
e220515	ENSG00000178252.17	ENSG00000178252	WDR6	0.0546187734843112	-0.236381057126368	1.129872052073	0.259265101116981	0.998591218466416	Exon	Hippocampus
e640610	ENSG00000149743.13	ENSG00000149743	TRPT1	-0.0809100785173919	-2.66044973682997	-1.12985886714266	0.259270650465941	0.998591218466416	Exon	Hippocampus
e890205	ENSG00000088682.13	ENSG00000088682	COQ9	0.0489482546547208	-0.509792199138288	1.12985757782242	0.25927119312686	0.998591218466416	Exon	Hippocampus
e336277	ENSG00000198780.11	ENSG00000198780	FAM169A	-0.0632217392965067	-0.153991217867041	-1.12985745384454	0.25927124530785	0.998591218466416	Exon	Hippocampus
e558740	ENSG00000126883.16	ENSG00000126883	NUP214	-0.044350942640794	-1.14703715232327	-1.1298515934498	0.259273711894789	0.998591218466416	Exon	Hippocampus
e914969	ENSG00000185722.16	ENSG00000185722	ANKFY1	-0.0533908318459172	-1.33958164271675	-1.12981674778681	0.259288378454999	0.998591218466416	Exon	Hippocampus
e499843	ENSG00000137575.11	ENSG00000137575	SDCBP	-0.0664661846743532	0.0792161804043422	-1.12981621217361	0.259288603899415	0.998591218466416	Exon	Hippocampus
e862822	ENSG00000122390.17	ENSG00000122390	NAA60	-0.0424211070420252	-0.645732055583141	-1.1298134993797	0.25928974574088	0.998591218466416	Exon	Hippocampus
e952280	ENSG00000181513.14	ENSG00000181513	ACBD4	0.0599488349738111	-2.21179764637536	1.12981196982039	0.259290389548883	0.998591218466416	Exon	Hippocampus
e356844	ENSG00000113552.15	ENSG00000113552	GNPDA1	0.0440762519236957	-0.593722185612621	1.12981103029544	0.259290785005611	0.998591218466416	Exon	Hippocampus
e160926	ENSG00000153237.17	ENSG00000153237	CCDC148	0.0777805601417798	-2.53253484346973	1.1298054878805	0.259293117879588	0.998591218466416	Exon	Hippocampus
e33641	ENSG00000132781.17	ENSG00000132781	MUTYH	-0.0716031417169513	-2.44515449417682	-1.12980271055161	0.259294286898654	0.998591218466416	Exon	Hippocampus
e247802	ENSG00000163913.11	ENSG00000163913	IFT122	-0.0733673474106504	-2.23455370585969	-1.129799531037	0.259295625208173	0.998591218466416	Exon	Hippocampus
e413798	ENSG00000112339.14	ENSG00000112339	HBS1L	0.0423374978351383	-0.36696476231559	1.12977665986512	0.259305252198735	0.998591218466416	Exon	Hippocampus
e56427	ENSG00000116455.13	ENSG00000116455	WDR77	-0.0531480722761968	-1.10132016113696	-1.12977636722628	0.259305375378612	0.998591218466416	Exon	Hippocampus
e941090	ENSG00000278540.4	ENSG00000278540	ACACA	0.0348433253248389	0.75532994230934	1.12977554854872	0.259305719983129	0.998591218466416	Exon	Hippocampus
e22012	ENSG00000121766.15	ENSG00000121766	ZCCHC17	0.0473342502825816	-0.165333743455397	1.12977001089427	0.259308050946719	0.998591218466416	Exon	Hippocampus
e625704	ENSG00000176148.15	ENSG00000176148	TCP11L1	0.0426542092480608	1.10826514758714	1.12975274099643	0.259315320454352	0.998591218466416	Exon	Hippocampus
e670483	ENSG00000019144.17	ENSG00000019144	PHLDB1	0.0724168125804715	0.471994757606511	1.12975256007714	0.259315396610398	0.998591218466416	Exon	Hippocampus
e471029	ENSG00000106554.11	ENSG00000106554	CHCHD3	-0.0277044143209529	0.964107658162817	-1.12974991512527	0.259316509976444	0.998591218466416	Exon	Hippocampus
e825435	ENSG00000138592.13	ENSG00000138592	USP8	0.0356403394995361	1.92115671256391	1.12974695442166	0.259317756258974	0.998591218466416	Exon	Hippocampus
e318328	ENSG00000154553.13	ENSG00000154553	PDLIM3	-0.0713197732348089	0.587295720299695	-1.12974623595473	0.259318058692031	0.998591218466416	Exon	Hippocampus
e851314	ENSG00000258754.7	ENSG00000258754	LINC01579	0.158193384585029	-2.11566581651303	1.12973606038549	0.259322342044955	0.998591218466416	Exon	Hippocampus
e355176	ENSG00000176087.14	ENSG00000176087	SLC35A4	-0.0753316781176294	-2.48959007590526	-1.12972992935353	0.259324922894717	0.998591218466416	Exon	Hippocampus
e359787	ENSG00000070814.17	ENSG00000070814	TCOF1	0.0446022933325354	-0.978966838787785	1.12972991523724	0.259324928836969	0.998591218466416	Exon	Hippocampus
e815510	ENSG00000128829.11	ENSG00000128829	EIF2AK4	-0.0410526046466237	-0.299657821730918	-1.12972912675324	0.259325260749561	0.998591218466416	Exon	Hippocampus
e166711	ENSG00000123600.18	ENSG00000123600	METTL8	-0.0348374177658542	-0.0174238366890607	-1.12971031740409	0.259333178638733	0.998591218466416	Exon	Hippocampus
e207622	ENSG00000228956.8	ENSG00000228956	SATB1-AS1	0.099637890157301	-1.99742972536312	1.12970575481194	0.259335099309953	0.998591218466416	Exon	Hippocampus
e637493	ENSG00000167994.11	ENSG00000167994	RAB3IL1	-0.0981439942393877	-3.0125798684454	-1.12968380682434	0.259344338684738	0.998591218466416	Exon	Hippocampus
e634887	ENSG00000166889.13	ENSG00000166889	PATL1	-0.0455476924771163	-1.12755982270331	-1.12968350559689	0.259344465493096	0.998591218466416	Exon	Hippocampus
e498172	ENSG00000034239.10	ENSG00000034239	EFCAB1	-0.172273032095867	-2.55746403036198	-1.1296784361365	0.25934659960104	0.998591218466416	Exon	Hippocampus
e1062729	ENSG00000104852.14	ENSG00000104852	SNRNP70	0.0266622030025324	1.77793426408902	1.1296729514657	0.259348908515272	0.998591218466416	Exon	Hippocampus
e417872	ENSG00000131023.12	ENSG00000131023	LATS1	0.0353950181587322	-0.206946944849549	1.12966967225719	0.259350288989857	0.998591218466416	Exon	Hippocampus
e760488	ENSG00000102471.13	ENSG00000102471	NDFIP2	0.0763442713451282	-2.72118502603934	1.12966853859017	0.259350766239904	0.998591218466416	Exon	Hippocampus
e1141765	ENSG00000100239.15	ENSG00000100239	PPP6R2	0.0460788773288828	-0.587526907299334	1.12966574718788	0.259351941364341	0.998591218466416	Exon	Hippocampus
e262278	ENSG00000197584.11	ENSG00000197584	KCNMB2	0.0721369799879568	-0.0086145143723222	1.12966009057175	0.259354322697756	0.998591218466416	Exon	Hippocampus
e699255	ENSG00000005175.9	ENSG00000005175	RPAP3	0.0486296855217228	-1.03408200478782	1.1296545583254	0.25935665168844	0.998591218466416	Exon	Hippocampus
e862652	ENSG00000006194.9	ENSG00000006194	ZNF263	-0.0320791445663517	0.21602562627104	-1.12964892843505	0.259359021800682	0.998591218466416	Exon	Hippocampus
e216468	ENSG00000211456.10	ENSG00000211456	SACM1L	0.0452873879821132	-1.02592481084059	1.12964732958863	0.259359694897438	0.998591218466416	Exon	Hippocampus
e579512	ENSG00000128805.14	ENSG00000128805	ARHGAP22	0.0781508098222788	-1.97924132581423	1.12964200298155	0.259361937349193	0.998591218466416	Exon	Hippocampus
e471453	ENSG00000122786.19	ENSG00000122786	CALD1	-0.0738507053118753	-0.382680371645689	-1.12964188168026	0.259361988416062	0.998591218466416	Exon	Hippocampus
e120017	ENSG00000279544.1	ENSG00000279544		0.0353377071282295	1.05754841189857	1.12963684340371	0.25936410949606	0.998591218466416	Exon	Hippocampus
e403692	ENSG00000164414.16	ENSG00000164414	SLC35A1	0.0580304943489562	-1.3295759008598	1.12962130993876	0.259370649054579	0.998591218466416	Exon	Hippocampus
e601977	ENSG00000099204.18	ENSG00000099204	ABLIM1	-0.0443394252513323	0.410128022847924	-1.12961365601065	0.259373871385591	0.998591218466416	Exon	Hippocampus
e1086726	ENSG00000101391.20	ENSG00000101391	CDK5RAP1	-0.0397190919719362	-0.846389712040351	-1.12961326411305	0.25937403637663	0.998591218466416	Exon	Hippocampus
e62214	ENSG00000276975.2	ENSG00000276975	HYDIN2	-0.0640299138828176	-1.03691462509817	-1.12961058868004	0.259375162750524	0.998591218466416	Exon	Hippocampus
e885082	ENSG00000155330.9	ENSG00000155330	C16orf87	0.0453099203829751	2.33997400700126	1.1296090396195	0.259375814916179	0.998591218466416	Exon	Hippocampus
e935429	ENSG00000178082.6	ENSG00000178082	TWF1P1	0.0610424281137197	0.794722624134343	1.12960821631726	0.259376161532822	0.998591218466416	Exon	Hippocampus
e574554	ENSG00000197321.14	ENSG00000197321	SVIL	-0.119947135122533	-3.16239895009228	-1.12960649202526	0.259376887474196	0.998591218466416	Exon	Hippocampus
e888627	ENSG00000125124.11	ENSG00000125124	BBS2	-0.0404291437114812	1.02222699882143	-1.12960229236003	0.259378655574352	0.998591218466416	Exon	Hippocampus
e1128681	ENSG00000100029.17	ENSG00000100029	PES1	-0.028633252851277	0.0180711743130405	-1.12959994465713	0.2593796439839	0.998591218466416	Exon	Hippocampus
e427485	ENSG00000122512.14	ENSG00000122512	PMS2	0.0575970536524672	-0.72503999673131	1.12959183565405	0.259383057986304	0.998591218466416	Exon	Hippocampus
e238511	ENSG00000242759.6	ENSG00000242759	LINC00882	0.048953266289749	-0.859930076469404	1.12959016234136	0.259383762477968	0.998591218466416	Exon	Hippocampus
e1129546	ENSG00000182541.17	ENSG00000182541	LIMK2	-0.0915383976957976	-1.03778655391213	-1.12958783125322	0.259384743905939	0.998591218466416	Exon	Hippocampus
e891076	ENSG00000140859.15	ENSG00000140859	KIFC3	0.0978850107145688	-3.10683266886436	1.12958628821006	0.259385393554921	0.998591218466416	Exon	Hippocampus
e1024140	ENSG00000130175.9	ENSG00000130175	PRKCSH	-0.04747332571531	-0.427579411072159	-1.12958319211884	0.25938669706853	0.998591218466416	Exon	Hippocampus
e366325	ENSG00000113742.12	ENSG00000113742	CPEB4	0.0362713995635135	0.812407708930897	1.12956308614259	0.259395162179885	0.998591218466416	Exon	Hippocampus
e410295	ENSG00000172594.12	ENSG00000172594	SMPDL3A	-0.0518884909511076	-0.753553835951132	-1.12955851532087	0.259397086635243	0.998591218466416	Exon	Hippocampus
e838751	ENSG00000167178.15	ENSG00000167178	ISLR2	-0.100766504231912	0.604443525359561	-1.12955144321402	0.259400064227493	0.998591218466416	Exon	Hippocampus
e265389	ENSG00000145198.14	ENSG00000145198	VWA5B2	-0.0863574030834545	-0.329383098913096	-1.12954335730838	0.259403468691886	0.998591218466416	Exon	Hippocampus
e333774	ENSG00000273841.4	ENSG00000273841	TAF9	0.0338690473261967	0.386964275655732	1.12952439522817	0.259411452548631	0.998591218466416	Exon	Hippocampus
e168817	ENSG00000144320.13	ENSG00000144320	KIAA1715	0.038782665003404	2.54681798779851	1.12952346837027	0.259411842800318	0.998591218466416	Exon	Hippocampus
e797390	ENSG00000053254.15	ENSG00000053254	FOXN3	-0.0346598056015128	1.29522389524474	-1.12952205332486	0.259412438603175	0.998591218466416	Exon	Hippocampus
e1091209	ENSG00000170471.14	ENSG00000170471	RALGAPB	0.0433872909232257	0.309861548672039	1.12952121741448	0.2594127905625	0.998591218466416	Exon	Hippocampus
e1098577	ENSG00000215440.11	ENSG00000215440	NPEPL1	-0.0766519505059279	-1.83053643482883	-1.1295006854753	0.259421435621526	0.998591218466416	Exon	Hippocampus
e509036	ENSG00000104361.9	ENSG00000104361	NIPAL2	0.069580901426296	-1.38182518784613	1.12949494599059	0.25942385229144	0.998591218466416	Exon	Hippocampus
e19627	ENSG00000142784.15	ENSG00000142784	WDTC1	-0.0701474426719362	-2.14697592179576	-1.12949069833987	0.259425640819172	0.998591218466416	Exon	Hippocampus
e140050	ENSG00000230006.7	ENSG00000230006	ANKRD36BP2	0.108967235439586	-2.92039676433284	1.12948681634256	0.259427275391352	0.998591218466416	Exon	Hippocampus
e853012	ENSG00000140479.16	ENSG00000140479	PCSK6	0.101703621368012	-1.04163996667543	1.12948419732459	0.259428378171511	0.998591218466416	Exon	Hippocampus
e897079	ENSG00000124067.16	ENSG00000124067	SLC12A4	0.116101026388427	-2.24267627435585	1.12948239697143	0.259429136241412	0.998591218466416	Exon	Hippocampus
e287798	ENSG00000075539.13	ENSG00000075539	FRYL	0.0705203446533901	-0.676433867067935	1.12947968352408	0.259430278788361	0.998591218466416	Exon	Hippocampus
e104945	ENSG00000143669.13	ENSG00000143669	LYST	0.0628162347530005	-1.72668553670728	1.12947906449186	0.259430539443762	0.998591218466416	Exon	Hippocampus
e1117422	ENSG00000131100.12	ENSG00000131100	ATP6V1E1	0.0384609939185925	3.02715905014342	1.12945829834103	0.259439283535736	0.998591218466416	Exon	Hippocampus
e558383	ENSG00000130707.17	ENSG00000130707	ASS1	-0.0829779847674151	-0.816749589935332	-1.12945262102925	0.259441674141371	0.998591218466416	Exon	Hippocampus
e511220	ENSG00000176406.21	ENSG00000176406	RIMS2	0.0681794409244881	1.21227202216655	1.12943587447155	0.259448725880529	0.998591218466416	Exon	Hippocampus
e62793	ENSG00000162836.11	ENSG00000162836	ACP6	0.0579337981388705	-1.17800148674553	1.12940244697549	0.259462802125999	0.998591218466416	Exon	Hippocampus
e345297	ENSG00000129596.4	ENSG00000129596	CDO1	0.0679139466859491	0.400479538334921	1.12939374547777	0.259466466394764	0.998591218466416	Exon	Hippocampus
e254372	ENSG00000181744.8	ENSG00000181744	C3orf58	0.0598453148790094	2.98274298361549	1.12938310362164	0.259470947812549	0.998591218466416	Exon	Hippocampus
e1038935	ENSG00000267575.6	ENSG00000267575		0.0735314958083526	-2.05175633282584	1.12937949573044	0.25947246715256	0.998591218466416	Exon	Hippocampus
e1125882	ENSG00000180957.17	ENSG00000180957	PITPNB	-0.0445285730543569	0.167328321359697	-1.12937484121972	0.259474427249727	0.998591218466416	Exon	Hippocampus
e649107	ENSG00000167792.11	ENSG00000167792	NDUFV1	0.042258896726328	0.866113597156615	1.12937096844493	0.259476058151856	0.998591218466416	Exon	Hippocampus
e231230	ENSG00000136068.14	ENSG00000136068	FLNB	-0.0514482005220611	-0.640783585244426	-1.12936905236906	0.25947686505197	0.998591218466416	Exon	Hippocampus
e745070	ENSG00000139364.10	ENSG00000139364	TMEM132B	0.114310599894472	-3.21566479898973	1.1293595958378	0.259480847423041	0.998591218466416	Exon	Hippocampus
e1177422	ENSG00000130826.16	ENSG00000130826	DKC1	-0.0411290076632758	-0.949281683445317	-1.12935840160569	0.259481350345719	0.998591218466416	Exon	Hippocampus
e1117387	ENSG00000131100.12	ENSG00000131100	ATP6V1E1	0.0384565252507922	3.02714752166078	1.12935176494464	0.259484145231272	0.998591218466416	Exon	Hippocampus
e173545	ENSG00000138448.11	ENSG00000138448	ITGAV	-0.0522729347069172	1.4900908328314	-1.12934749177519	0.259485944794786	0.998591218466416	Exon	Hippocampus
e454598	ENSG00000006128.11	ENSG00000006128	TAC1	0.146770164195	-0.808189388487984	1.12934168507556	0.259488390189088	0.998591218466416	Exon	Hippocampus
e1028878	ENSG00000123143.12	ENSG00000123143	PKN1	-0.0879285471917996	-2.1780999663128	-1.12932642346083	0.259494817438948	0.998591218466416	Exon	Hippocampus
e361214	ENSG00000145907.14	ENSG00000145907	G3BP1	-0.0364682471841582	0.736005338033993	-1.12930827058113	0.259502462455238	0.998591218466416	Exon	Hippocampus
e13266	ENSG00000127481.14	ENSG00000127481	UBR4	-0.0472499229032547	-0.554533735896892	-1.129302883519	0.259504731226113	0.998591218466416	Exon	Hippocampus
e1111616	ENSG00000141956.13	ENSG00000141956	PRDM15	0.0821293469986405	-3.16150480542179	1.12929991145862	0.259505982920573	0.998591218466416	Exon	Hippocampus
e36259	ENSG00000185104.19	ENSG00000185104	FAF1	0.0323235524891104	1.00099699364869	1.12929640928328	0.259507457880345	0.998591218466416	Exon	Hippocampus
e193273	ENSG00000182600.9	ENSG00000182600	C2orf82	0.107118274959354	-3.09594569878791	1.1292933154112	0.259508760885873	0.998591218466416	Exon	Hippocampus
e924764	ENSG00000007174.17	ENSG00000007174	DNAH9	-0.122838712617839	-2.43791402007298	-1.12928637572807	0.25951168359775	0.998591218466416	Exon	Hippocampus
e469571	ENSG00000158457.5	ENSG00000158457	TSPAN33	-0.0409923635514046	1.31763885261952	-1.12928055864162	0.259514133535263	0.998591218466416	Exon	Hippocampus
e233343	ENSG00000151276.23	ENSG00000151276	MAGI1	0.0490728805897946	0.0045849753857532	1.12927817135562	0.259515138974781	0.998591218466416	Exon	Hippocampus
e165372	ENSG00000213160.9	ENSG00000213160	KLHL23	0.044876703428677	3.04259994257448	1.12927647715322	0.259515852513907	0.998591218466416	Exon	Hippocampus
e84516	ENSG00000242193.9	ENSG00000242193		0.0599801075513563	-1.8877746402016	1.12927112778028	0.259518105492695	0.998591218466416	Exon	Hippocampus
e528527	ENSG00000178031.16	ENSG00000178031	ADAMTSL1	0.13342267978425	-3.34163782016588	1.12926950795654	0.259518787711512	0.998591218466416	Exon	Hippocampus
e367426	ENSG00000175766.11	ENSG00000175766	EIF4E1B	0.133709543229018	-3.11942082768456	1.12926055718713	0.25952255751657	0.998591218466416	Exon	Hippocampus
e179910	ENSG00000138442.9	ENSG00000138442	WDR12	-0.040344402764702	-0.263366249315143	-1.12925954557986	0.259522983578671	0.998591218466416	Exon	Hippocampus
e402891	ENSG00000112837.16	ENSG00000112837	TBX18	0.144198202181358	-2.76778661434406	1.12924969769625	0.259527131270998	0.998591218466416	Exon	Hippocampus
e1119492	ENSG00000099889.13	ENSG00000099889	ARVCF	-0.0873475302180658	-2.93244586406557	-1.12924010419454	0.259531171868091	0.998591218466416	Exon	Hippocampus
e600849	ENSG00000197142.10	ENSG00000197142	ACSL5	-0.121734416482885	-3.16410016336032	-1.12922586070274	0.25953717103162	0.998591218466416	Exon	Hippocampus
e566270	ENSG00000015171.18	ENSG00000015171	ZMYND11	0.0286269253849645	2.26046879442502	1.12922461138842	0.259537697230287	0.998591218466416	Exon	Hippocampus
e1081385	ENSG00000227906.7	ENSG00000227906	SNAP25-AS1	0.0798872840992912	-1.99347685831569	1.12922303606162	0.2595383607432	0.998591218466416	Exon	Hippocampus
e617505	ENSG00000166444.18	ENSG00000166444	ST5	-0.0578336582396178	-0.681165329589954	-1.12921414863171	0.259542104067652	0.998591218466416	Exon	Hippocampus
e990327	ENSG00000101639.18	ENSG00000101639	CEP192	0.0469472757502013	-0.408941879394756	1.12920440833048	0.259546206658763	0.998591218466416	Exon	Hippocampus
e82895	ENSG00000197959.13	ENSG00000197959	DNM3	0.0440664020628537	2.04327066691696	1.12918934215803	0.259552552582649	0.998591218466416	Exon	Hippocampus
e593269	ENSG00000173145.11	ENSG00000173145	NOC3L	-0.0602940597140208	-1.12176969928383	-1.12918872261764	0.259552813537509	0.998591218466416	Exon	Hippocampus
e535548	ENSG00000170165.5	ENSG00000170165		0.156120841021184	-2.14143961283351	1.12918381902821	0.259554878971032	0.998591218466416	Exon	Hippocampus
e1145779	ENSG00000047230.14	ENSG00000047230	CTPS2	-0.0623075433530162	-1.68646030721468	-1.12918238879308	0.259555481400373	0.998591218466416	Exon	Hippocampus
e1013535	ENSG00000176840.11	ENSG00000176840	MIR7-3HG	0.113532332491015	0.588005296779882	1.12917531138933	0.259558462487914	0.998591218466416	Exon	Hippocampus
e994752	ENSG00000134769.21	ENSG00000134769	DTNA	-0.0668878592529722	-0.635362315347318	-1.12917389506061	0.259559059065456	0.998591218466416	Exon	Hippocampus
e162977	ENSG00000082438.15	ENSG00000082438	COBLL1	0.13292286996111	-3.03985544888769	1.12916619158046	0.259562303896145	0.998591218466416	Exon	Hippocampus
e882677	ENSG00000261487.1	ENSG00000261487		-0.0598524072898106	0.0617541042300519	-1.12916614432613	0.259562323800521	0.998591218466416	Exon	Hippocampus
e347846	ENSG00000113368.11	ENSG00000113368	LMNB1	-0.0960563962214591	-3.05207091587894	-1.12916453568331	0.259563001390547	0.998591218466416	Exon	Hippocampus
e112071	ENSG00000196208.13	ENSG00000196208	GREB1	-0.0663154523974892	-2.04648403854327	-1.12916134053763	0.259564347248478	0.998591218466416	Exon	Hippocampus
e339390	ENSG00000164176.12	ENSG00000164176	EDIL3	-0.0615565950565768	2.26429600139308	-1.12916008734579	0.25956487511875	0.998591218466416	Exon	Hippocampus
e501169	ENSG00000147571.4	ENSG00000147571	CRH	0.138002085871062	-1.40361247304494	1.1291457754942	0.259570903618988	0.998591218466416	Exon	Hippocampus
e510354	ENSG00000104490.17	ENSG00000104490	NCALD	0.0956467369153799	0.619147723919415	1.12914194706575	0.259572516262741	0.998591218466416	Exon	Hippocampus
e192827	ENSG00000204120.14	ENSG00000204120	GIGYF2	-0.0619665602587689	-1.97895621272977	-1.12913702500636	0.259574589585411	0.998591218466416	Exon	Hippocampus
e949352	ENSG00000198496.10	ENSG00000198496	NBR2	0.0838426171319006	-2.7882760692931	1.12913665666985	0.259574744740529	0.998591218466416	Exon	Hippocampus
e829172	ENSG00000157450.15	ENSG00000157450	RNF111	0.0725831186742823	-2.46159258658068	1.12913187508315	0.25957675890365	0.998591218466416	Exon	Hippocampus
e645214	ENSG00000172803.17	ENSG00000172803	SNX32	0.0944351408076879	-1.48905873311854	1.12913157598066	0.259576884895916	0.998591218466416	Exon	Hippocampus
e663972	ENSG00000152578.12	ENSG00000152578	GRIA4	0.0712547211858943	-0.472686612344923	1.12913028896641	0.259577427031098	0.998591218466416	Exon	Hippocampus
e521723	ENSG00000178209.14	ENSG00000178209	PLEC	-0.0494158417424174	0.369128936337691	-1.12912124104338	0.259581238353327	0.998591218466416	Exon	Hippocampus
e193777	ENSG00000077044.10	ENSG00000077044	DGKD	-0.0559375138444896	-1.06997241456949	-1.12910828849206	0.259586694518164	0.998591218466416	Exon	Hippocampus
e643971	ENSG00000126391.13	ENSG00000126391	FRMD8	-0.0938740591935976	-2.79117555472604	-1.12909751868142	0.259591231280615	0.998591218466416	Exon	Hippocampus
e685070	ENSG00000111684.10	ENSG00000111684	LPCAT3	-0.0640665990751371	-1.75153906883686	-1.12909693915109	0.259591475408237	0.998591218466416	Exon	Hippocampus
e507777	ENSG00000253704.1	ENSG00000253704		0.0695589843054258	-2.25604995849673	1.12909552424855	0.259592071437754	0.998591218466416	Exon	Hippocampus
e297550	ENSG00000163629.12	ENSG00000163629	PTPN13	-0.0568586792749629	-0.0465683979886551	-1.12908505013992	0.2595964836991	0.998591218466416	Exon	Hippocampus
e57618	ENSG00000116793.15	ENSG00000116793	PHTF1	-0.0574263324374078	-0.838770869963604	-1.12906362572466	0.259605508984557	0.998591218466416	Exon	Hippocampus
e807355	ENSG00000213145.9	ENSG00000213145	CRIP1	-0.125916459947038	-2.42075518975097	-1.12906338000566	0.259605612497826	0.998591218466416	Exon	Hippocampus
e903713	ENSG00000152910.18	ENSG00000152910	CNTNAP4	0.0671536754967766	1.02535080920197	1.12906155836598	0.259606379895119	0.998591218466416	Exon	Hippocampus
e561349	ENSG00000130558.19	ENSG00000130558	OLFM1	-0.0776574175134745	3.64017216973882	-1.12905979979522	0.259607120725031	0.998591218466416	Exon	Hippocampus
e511975	ENSG00000104412.7	ENSG00000104412	EMC2	-0.0417624330206535	0.983105995810448	-1.12902475333673	0.259621884989537	0.998591218466416	Exon	Hippocampus
e702226	ENSG00000167552.13	ENSG00000167552	TUBA1A	0.0390365950864818	6.71878382038833	1.12901715681425	0.259625085306206	0.998591218466416	Exon	Hippocampus
e4212	ENSG00000149527.17	ENSG00000149527	PLCH2	-0.094675821781868	-1.79072703236936	-1.129007453673	0.259629173154002	0.998591218466416	Exon	Hippocampus
e1135127	ENSG00000100307.12	ENSG00000100307	CBX7	-0.0735887967899907	-1.12510959401498	-1.12900691373124	0.259629400628017	0.998591218466416	Exon	Hippocampus
e724728	ENSG00000198707.14	ENSG00000198707	CEP290	0.0542181105282767	-0.917771933527842	1.12899601678664	0.259633991470774	0.998591218466416	Exon	Hippocampus
e240426	ENSG00000163607.15	ENSG00000163607	GTPBP8	0.0501101168203173	-1.33566916855564	1.12899340218328	0.259635093001967	0.998591218466416	Exon	Hippocampus
e353249	ENSG00000113013.12	ENSG00000113013	HSPA9	-0.0312103278168683	3.01300419850274	-1.12898935435211	0.259636798357785	0.998591218466416	Exon	Hippocampus
e813857	ENSG00000128463.12	ENSG00000128463	EMC4	0.0303692230436081	2.6610625294203	1.12898728310339	0.259637670980212	0.998591218466416	Exon	Hippocampus
e49890	ENSG00000122483.17	ENSG00000122483	CCDC18	-0.081202167563123	-2.6968075029325	-1.12898602365059	0.259638201591919	0.998591218466416	Exon	Hippocampus
e491886	ENSG00000147421.17	ENSG00000147421	HMBOX1	-0.0422671157051162	0.0864581807962789	-1.12897776767294	0.259641679881788	0.998591218466416	Exon	Hippocampus
e237512	ENSG00000154175.16	ENSG00000154175	ABI3BP	-0.103459575194814	-2.7682447166199	-1.12897294126856	0.259643713288132	0.998591218466416	Exon	Hippocampus
e427224	ENSG00000011275.18	ENSG00000011275	RNF216	-0.0324146034037568	0.492268406467476	-1.12897111206505	0.25964448395045	0.998591218466416	Exon	Hippocampus
e908100	ENSG00000103335.20	ENSG00000103335	PIEZO1	-0.0808247565976553	-2.44678492248205	-1.1289582613727	0.259649898124602	0.998591218466416	Exon	Hippocampus
e38849	ENSG00000116209.11	ENSG00000116209	TMEM59	0.0645330653031113	3.66876110981317	1.12895719549339	0.259650347197799	0.998591218466416	Exon	Hippocampus
e239589	ENSG00000177707.10	ENSG00000177707	NECTIN3	0.0445868935632566	1.3660675676294	1.12895606393118	0.259650823944916	0.998591218466416	Exon	Hippocampus
e504883	ENSG00000184672.11	ENSG00000184672	RALYL	0.0772094590716645	-0.529427116574081	1.12894688783983	0.259654690016539	0.998591218466416	Exon	Hippocampus
e188208	ENSG00000054356.13	ENSG00000054356	PTPRN	0.12887247034538	-3.36255199301207	1.12893396663228	0.259660134048703	0.998591218466416	Exon	Hippocampus
e107328	ENSG00000203666.12	ENSG00000203666	EFCAB2	-0.078202402623635	-1.80624103678576	-1.12892639631019	0.259663323654099	0.998591218466416	Exon	Hippocampus
e987141	ENSG00000177337.7	ENSG00000177337	DLGAP1-AS1	0.0944855865761888	-2.24255729143619	1.12891737974027	0.259667122642941	0.998591218466416	Exon	Hippocampus
e534376	ENSG00000070601.9	ENSG00000070601	FRMPD1	0.0873274699362072	-2.78006683289029	1.12891215241918	0.259669325109531	0.998591218466416	Exon	Hippocampus
e117632	ENSG00000138002.14	ENSG00000138002	IFT172	0.0459017205608437	-0.439141698662586	1.12891140874303	0.259669638449262	0.998591218466416	Exon	Hippocampus
e1012919	ENSG00000008382.15	ENSG00000008382	MPND	0.0895326565631228	-2.85687368727998	1.12891082060453	0.259669886255111	0.998591218466416	Exon	Hippocampus
e1012977	ENSG00000008382.15	ENSG00000008382	MPND	0.0895326565631228	-2.85687368727998	1.12891082060453	0.259669886255111	0.998591218466416	Exon	Hippocampus
e1092694	ENSG00000101052.12	ENSG00000101052	IFT52	-0.0811195137496166	-2.53539611816579	-1.1289092716664	0.259670538884364	0.998591218466416	Exon	Hippocampus
e951871	ENSG00000108883.12	ENSG00000108883	EFTUD2	-0.034155730523301	-0.0245991331530257	-1.12890081558457	0.259674101788129	0.998591218466416	Exon	Hippocampus
e669081	ENSG00000110274.14	ENSG00000110274	CEP164	0.0418865672236158	0.0632080785709285	1.12889058247703	0.259678413473193	0.998591218466416	Exon	Hippocampus
e564376	ENSG00000177239.14	ENSG00000177239	MAN1B1	-0.0624386396294687	-0.985483644591777	-1.12888044180236	0.259682686261079	0.998591218466416	Exon	Hippocampus
e784013	ENSG00000139971.15	ENSG00000139971	C14orf37	0.0507183989690165	-0.0808880334345119	1.12887506900219	0.259684950117986	0.998591218466416	Exon	Hippocampus
e983181	ENSG00000169696.15	ENSG00000169696	ASPSCR1	0.0831662723198119	-2.44754288432973	1.12887042886462	0.259686905274786	0.998591218466416	Exon	Hippocampus
e615364	ENSG00000166313.18	ENSG00000166313	APBB1	0.0387541838316428	2.20089879949892	1.12886197318928	0.259690468163393	0.998591218466416	Exon	Hippocampus
e510248	ENSG00000120963.11	ENSG00000120963	ZNF706	-0.0472339509990157	-0.16032889860823	-1.12882504148278	0.259706030128503	0.998591218466416	Exon	Hippocampus
e807094	ENSG00000182979.17	ENSG00000182979	MTA1	-0.042116248867665	0.0608885797221621	-1.12881013929894	0.259712309666244	0.998591218466416	Exon	Hippocampus
e462749	ENSG00000135249.7	ENSG00000135249	RINT1	-0.0531509615879151	-1.19532146002833	-1.1288097529313	0.259712472476681	0.998591218466416	Exon	Hippocampus
e829412	ENSG00000137776.16	ENSG00000137776	SLTM	0.0438477035967896	0.980661324668954	1.12880529530709	0.259714350868307	0.998591218466416	Exon	Hippocampus
e176534	ENSG00000065413.17	ENSG00000065413	ANKRD44	0.0597938184559739	-0.985053972235009	1.12879699768935	0.259717847414233	0.998591218466416	Exon	Hippocampus
e104647	ENSG00000152904.11	ENSG00000152904	GGPS1	0.0532373281415641	-1.06276139227915	1.12879195758772	0.259719971286401	0.998591218466416	Exon	Hippocampus
e471242	ENSG00000205060.10	ENSG00000205060	SLC35B4	0.034686840156654	0.91987258447805	1.12877267216786	0.259728098171822	0.998591218466416	Exon	Hippocampus
e742093	ENSG00000033030.13	ENSG00000033030	ZCCHC8	0.0630201842863454	-2.07226899828783	1.12876835173305	0.259729918829414	0.998591218466416	Exon	Hippocampus
e129644	ENSG00000228305.2	ENSG00000228305		-0.05387770145419	-0.548051386786141	-1.12876506895626	0.259731302217518	0.998591218466416	Exon	Hippocampus
e699592	ENSG00000079337.15	ENSG00000079337	RAPGEF3	0.0635951408448181	-1.01250976527208	1.12875762291534	0.25973444005704	0.998591218466416	Exon	Hippocampus
e723620	ENSG00000111058.7	ENSG00000111058	ACSS3	-0.0766237964267626	-1.91301099613771	-1.12875241979548	0.259736632721809	0.998591218466416	Exon	Hippocampus
e49916	ENSG00000122483.17	ENSG00000122483	CCDC18	-0.0711123392331764	-2.41512626369853	-1.12874599699448	0.259739339394382	0.998591218466416	Exon	Hippocampus
e757689	ENSG00000136098.16	ENSG00000136098	NEK3	0.0810211083655665	-0.966198723980862	1.12873363285766	0.25974454989749	0.998591218466416	Exon	Hippocampus
e984099	ENSG00000141526.15	ENSG00000141526	SLC16A3	-0.133676985086922	-2.78957321729561	-1.12872846987811	0.259746725705417	0.998591218466416	Exon	Hippocampus
e351906	ENSG00000113658.16	ENSG00000113658	SMAD5	0.0568528403752398	-1.02271911513953	1.12872794826285	0.259746945527759	0.998591218466416	Exon	Hippocampus
e315945	ENSG00000164104.11	ENSG00000164104	HMGB2	-0.0631218203486326	0.209133822955931	-1.12872047164524	0.259750096384592	0.998591218466416	Exon	Hippocampus
e700780	ENSG00000152556.15	ENSG00000152556	PFKM	0.0377417520934123	1.78469439161852	1.12871682738941	0.259751632186073	0.998591218466416	Exon	Hippocampus
e577203	ENSG00000196693.14	ENSG00000196693	ZNF33B	0.0633122458739202	-1.59391500158985	1.12871098407249	0.2597540947527	0.998591218466416	Exon	Hippocampus
e785359	ENSG00000100614.17	ENSG00000100614	PPM1A	0.0357147039870819	3.13167413075282	1.12870393561809	0.259757065225638	0.998591218466416	Exon	Hippocampus
e664813	ENSG00000149311.17	ENSG00000149311	ATM	0.0498854643971845	0.20261838351483	1.1286984009167	0.259759397765007	0.998591218466416	Exon	Hippocampus
e764001	ENSG00000134905.16	ENSG00000134905	CARS2	-0.0494726120875475	-1.37432242084907	-1.12869332310265	0.259761537767006	0.998591218466416	Exon	Hippocampus
e179886	ENSG00000163596.16	ENSG00000163596	ICA1L	0.0535218505844909	-0.246518928208925	1.12867873979765	0.259767683846327	0.998591218466416	Exon	Hippocampus
e387148	ENSG00000204220.10	ENSG00000204220	PFDN6	0.0307847960473913	1.15120233111525	1.12867850679597	0.259767782044831	0.998591218466416	Exon	Hippocampus
e651281	ENSG00000085733.15	ENSG00000085733	CTTN	-0.0343057854019733	1.54005761331819	-1.12867662581496	0.259768574784807	0.998591218466416	Exon	Hippocampus
e401599	ENSG00000198478.7	ENSG00000198478	SH3BGRL2	-0.0599110885780655	-0.015834739114567	-1.12865472278075	0.259777805948549	0.998591218466416	Exon	Hippocampus
e741562	ENSG00000158023.9	ENSG00000158023	WDR66	0.0918969341320596	-2.11076921423456	1.12865343927413	0.259778346897106	0.998591218466416	Exon	Hippocampus
e967860	ENSG00000108370.16	ENSG00000108370	RGS9	0.0984900852997271	-2.20371583581746	1.12864572764039	0.25978159706989	0.998591218466416	Exon	Hippocampus
e1099267	ENSG00000124203.6	ENSG00000124203	ZNF831	-0.0942181419996295	1.33125768839368	-1.1286306737087	0.259787941835323	0.998591218466416	Exon	Hippocampus
e767006	ENSG00000100823.11	ENSG00000100823	APEX1	-0.0311871569679311	1.42113122912132	-1.12862344448794	0.259790988766003	0.998591218466416	Exon	Hippocampus
e793405	ENSG00000119689.14	ENSG00000119689	DLST	0.0403869624567579	-0.340328956842676	1.12861160740959	0.259795977843826	0.998591218466416	Exon	Hippocampus
e921117	ENSG00000129244.8	ENSG00000129244	ATP1B2	-0.0525992563000366	2.31888733591432	-1.12856586262957	0.259815258925795	0.998591218466416	Exon	Hippocampus
e369886	ENSG00000113240.12	ENSG00000113240	CLK4	0.047279654097598	-0.361230745650635	1.1285555329673	0.259819612938697	0.998591218466416	Exon	Hippocampus
e596155	ENSG00000107521.18	ENSG00000107521	HPS1	-0.0403907508138258	-0.965018869233264	-1.12855003843302	0.259821928937613	0.998591218466416	Exon	Hippocampus
e865707	ENSG00000279877.1	ENSG00000279877		-0.102860820321431	-1.58002754253461	-1.12854088353517	0.259825787846767	0.998591218466416	Exon	Hippocampus
e124292	ENSG00000138078.15	ENSG00000138078	PREPL	0.0469223787477469	3.62422981420062	1.12853203014098	0.259829519706081	0.998591218466416	Exon	Hippocampus
e503672	ENSG00000104369.4	ENSG00000104369	JPH1	0.086534326064736	-1.50943223212904	1.12852976875981	0.259830472923465	0.998591218466416	Exon	Hippocampus
e251636	ENSG00000158163.14	ENSG00000158163	DZIP1L	-0.103357888691445	-2.28752989269112	-1.12851549461851	0.259836489815573	0.998591218466416	Exon	Hippocampus
e848070	ENSG00000140545.14	ENSG00000140545	MFGE8	0.0979660745820912	-2.69052119049282	1.12850983243573	0.259838876587925	0.998591218466416	Exon	Hippocampus
e612760	ENSG00000110651.11	ENSG00000110651	CD81	-0.0414623501374056	4.21371434276491	-1.12850416035114	0.259841267549457	0.998591218466416	Exon	Hippocampus
e1156150	ENSG00000086758.15	ENSG00000086758	HUWE1	-0.0346062689256654	0.584773088915109	-1.1284970785061	0.259844252790697	0.998591218466416	Exon	Hippocampus
e255490	ENSG00000018408.14	ENSG00000018408	WWTR1	-0.0827033636022492	1.23798320456776	-1.12849169738368	0.259846521134798	0.998591218466416	Exon	Hippocampus
e1142429	ENSG00000100288.19	ENSG00000100288	CHKB	0.0391021637177238	0.622521215728431	1.1284878568843	0.259848140057164	0.998591218466416	Exon	Hippocampus
e12948	ENSG00000074964.16	ENSG00000074964	ARHGEF10L	-0.069095955098246	-2.10591561885015	-1.12848408563236	0.259849729795814	0.998591218466416	Exon	Hippocampus
e924687	ENSG00000188803.14	ENSG00000188803	SHISA6	-0.15872334568983	-2.40408110046307	-1.12847806076236	0.259852269541702	0.998591218466416	Exon	Hippocampus
e298363	ENSG00000118762.7	ENSG00000118762	PKD2	0.0528910334736161	-1.06077176858381	1.12847364172773	0.259854132368799	0.998591218466416	Exon	Hippocampus
e117975	ENSG00000243943.9	ENSG00000243943	ZNF512	0.0360231202081078	-0.322393156521826	1.12846875847767	0.259856190894931	0.998591218466416	Exon	Hippocampus
e175313	ENSG00000138378.17	ENSG00000138378	STAT4	0.132661126794396	-2.64682765413842	1.12844685803331	0.259865423131097	0.998591218466416	Exon	Hippocampus
e36012	ENSG00000132122.11	ENSG00000132122	SPATA6	0.0592826252415553	-1.2411791458984	1.1284431986941	0.259866965765123	0.998591218466416	Exon	Hippocampus
e219432	ENSG00000114270.16	ENSG00000114270	COL7A1	-0.0986616542245774	-3.13658568278471	-1.12843661855116	0.259869739711571	0.998591218466416	Exon	Hippocampus
e775973	ENSG00000092108.20	ENSG00000092108	SCFD1	-0.0777753170398136	-2.97080707341666	-1.12843126793179	0.259871995351236	0.998591218466416	Exon	Hippocampus
e670909	ENSG00000186166.8	ENSG00000186166	CCDC84	0.0499883486408226	-0.257867887112834	1.12843125499557	0.259872000804725	0.998591218466416	Exon	Hippocampus
e1015961	ENSG00000104833.11	ENSG00000104833	TUBB4A	-0.053735014725903	2.3099710191807	-1.12843084828797	0.259872172259416	0.998591218466416	Exon	Hippocampus
e208253	ENSG00000174748.18	ENSG00000174748	RPL15	0.0305444514164771	5.53142326418716	1.12842107262989	0.259876293382428	0.998591218466416	Exon	Hippocampus
e1176836	ENSG00000071859.14	ENSG00000071859	FAM50A	0.0451999823644069	0.337998394246358	1.1284108191092	0.259880616006734	0.998591218466416	Exon	Hippocampus
e527586	ENSG00000107186.16	ENSG00000107186	MPDZ	0.0369696722017901	-0.204731020036042	1.1284097503717	0.259881066562238	0.998591218466416	Exon	Hippocampus
e615346	ENSG00000166311.9	ENSG00000166311	SMPD1	-0.0341127186168662	1.05822903369941	-1.12840423888955	0.259883390086801	0.998591218466416	Exon	Hippocampus
e244168	ENSG00000121542.11	ENSG00000121542	SEC22A	-0.0725097838528826	-2.52803921580468	-1.12839063658522	0.259889124593043	0.998591218466416	Exon	Hippocampus
e1095738	ENSG00000196562.14	ENSG00000196562	SULF2	-0.0818862504999142	0.357616460505475	-1.1283865107485	0.259890863994862	0.998591218466416	Exon	Hippocampus
e629502	ENSG00000110497.14	ENSG00000110497	AMBRA1	-0.0262484716644123	1.59559086450363	-1.12838200148021	0.259892765055954	0.998591218466416	Exon	Hippocampus
e1028061	ENSG00000132003.9	ENSG00000132003	ZSWIM4	-0.0694033562757091	-2.28578483595518	-1.12838175029593	0.259892870952942	0.998591218466416	Exon	Hippocampus
e591731	ENSG00000107798.17	ENSG00000107798	LIPA	0.0738535940390654	-0.635127914705537	1.12837179268494	0.259897069014654	0.998591218466416	Exon	Hippocampus
e737625	ENSG00000122965.10	ENSG00000122965	RBM19	0.0400529734734135	0.456088390800207	1.12837063959106	0.259897555154312	0.998591218466416	Exon	Hippocampus
e912291	ENSG00000167705.11	ENSG00000167705	RILP	0.0907631202481901	-2.43848757673364	1.12835316138419	0.259904923972142	0.998591218466416	Exon	Hippocampus
e96564	ENSG00000123684.12	ENSG00000123684	LPGAT1	0.0464582076994309	1.6824551978195	1.12834707900085	0.259907488341039	0.998591218466416	Exon	Hippocampus
e223920	ENSG00000003756.16	ENSG00000003756	RBM5	0.0286280971315489	1.84135558228281	1.12834527708373	0.259908248043364	0.998591218466416	Exon	Hippocampus
e993276	ENSG00000141380.13	ENSG00000141380	SS18	-0.0496993414693785	-0.73005683075959	-1.12834034451102	0.259910327662422	0.998591218466416	Exon	Hippocampus
e548060	ENSG00000119471.14	ENSG00000119471	HSDL2	-0.0559913801721615	3.31251167169585	-1.12832790634463	0.25991557176173	0.998591218466416	Exon	Hippocampus
e265644	ENSG00000145194.17	ENSG00000145194	ECE2	-0.0751991306761637	-1.05276416238261	-1.12832480934097	0.259916877511832	0.998591218466416	Exon	Hippocampus
e144281	ENSG00000158411.10	ENSG00000158411	MITD1	0.0490770881117402	-0.0934422214119157	1.12831617953709	0.259920516009876	0.998591218466416	Exon	Hippocampus
e1044854	ENSG00000161298.16	ENSG00000161298	ZNF382	0.0421181460310451	-0.307587736134505	1.12830608729157	0.259924771147503	0.998591218466416	Exon	Hippocampus
e734978	ENSG00000186298.11	ENSG00000186298	PPP1CC	-0.0361431842428991	0.966784230736208	-1.12830444830204	0.259925462190156	0.998591218466416	Exon	Hippocampus
e575368	ENSG00000120616.15	ENSG00000120616	EPC1	-0.0583911591381974	-1.32744842763161	-1.12829925390881	0.259927652296349	0.998591218466416	Exon	Hippocampus
e278792	ENSG00000072840.12	ENSG00000072840	EVC	-0.0852753843933697	-2.69610559870965	-1.12829744799972	0.259928413722775	0.998591218466416	Exon	Hippocampus
e530182	ENSG00000235453.8	ENSG00000235453	TOPORS-AS1	0.0584144876927579	-1.01629176068647	1.12828015752271	0.259935703994449	0.998591218466416	Exon	Hippocampus
e122327	ENSG00000229692.3	ENSG00000229692	SOS1-IT1	0.0532305352782716	-0.616954675586164	1.12827570711971	0.259937580463478	0.998591218466416	Exon	Hippocampus
e804503	ENSG00000198752.10	ENSG00000198752	CDC42BPB	0.0297861816033214	2.02742355120539	1.12826752610734	0.259941029932128	0.998591218466416	Exon	Hippocampus
e391907	ENSG00000124641.15	ENSG00000124641	MED20	0.0668849840927869	-2.30476376137913	1.12826409815173	0.259942475315934	0.998591218466416	Exon	Hippocampus
e208203	ENSG00000197885.10	ENSG00000197885	NKIRAS1	0.0496238220902968	-0.340664016981283	1.12825688959691	0.259945514792541	0.998591218466416	Exon	Hippocampus
e907217	ENSG00000140948.11	ENSG00000140948	ZCCHC14	-0.0618433626271538	-1.17111249978439	-1.12825266772078	0.259947294951908	0.998591218466416	Exon	Hippocampus
e741861	ENSG00000130779.19	ENSG00000130779	CLIP1	-0.0339850120460975	0.950389801671774	-1.12824771277766	0.259949384220701	0.998591218466416	Exon	Hippocampus
e912208	ENSG00000074660.15	ENSG00000074660	SCARF1	-0.0615435053034622	-0.341369092934134	-1.12824454652162	0.259950719289553	0.998591218466416	Exon	Hippocampus
e258338	ENSG00000118855.18	ENSG00000118855	MFSD1	0.0651193548616361	-0.834698378066773	1.12824250132541	0.259951581660047	0.998591218466416	Exon	Hippocampus
e386879	ENSG00000204228.3	ENSG00000204228	HSD17B8	0.0889920289668593	-2.61845866000319	1.1282315119995	0.259956215415955	0.998591218466416	Exon	Hippocampus
e999071	ENSG00000141644.17	ENSG00000141644	MBD1	0.0747700678571104	-2.16141896489489	1.12822861042245	0.259957438903653	0.998591218466416	Exon	Hippocampus
e824568	ENSG00000138593.8	ENSG00000138593	SECISBP2L	0.0459410064732592	2.34491984690929	1.12822155149481	0.259960415409011	0.998591218466416	Exon	Hippocampus
e874132	ENSG00000185710.9	ENSG00000185710	SMG1P4	0.0943788740391324	-1.55533439135158	1.12821381699681	0.25996367680619	0.998591218466416	Exon	Hippocampus
e987221	ENSG00000263753.6	ENSG00000263753	LINC00667	0.0534082071299639	-0.610250071317795	1.12821265760693	0.259964165687283	0.998591218466416	Exon	Hippocampus
e485690	ENSG00000078674.17	ENSG00000078674	PCM1	0.0343209702562537	1.13246169758717	1.12816211262143	0.259985479663216	0.998591218466416	Exon	Hippocampus
e1077837	ENSG00000088832.15	ENSG00000088832	FKBP1A	-0.053144772810853	2.36328204389791	-1.12816152987322	0.259985725405483	0.998591218466416	Exon	Hippocampus
e621385	ENSG00000006071.12	ENSG00000006071	ABCC8	-0.0759596807133191	-1.252100547802	-1.12814705393574	0.259991829894207	0.998591218466416	Exon	Hippocampus
e1091428	ENSG00000101445.9	ENSG00000101445	PPP1R16B	-0.0640179585646249	0.322258242376146	-1.12814491308923	0.259992732695546	0.998591218466416	Exon	Hippocampus
e1127001	ENSG00000100280.16	ENSG00000100280	AP1B1	-0.0349138225018135	0.393541014586951	-1.12813742008756	0.259995892533802	0.998591218466416	Exon	Hippocampus
e351210	ENSG00000113615.12	ENSG00000113615	SEC24A	-0.0570349637564396	-1.15002280396348	-1.1281127180654	0.260006309695635	0.998591218466416	Exon	Hippocampus
e773836	ENSG00000213920.8	ENSG00000213920	MDP1	0.0721008318225111	-2.51344762596133	1.1281072980648	0.260008595418704	0.998591218466416	Exon	Hippocampus
e856622	ENSG00000260807.6	ENSG00000260807		0.0720609604603591	1.37069994001769	1.12810399649603	0.260009987763389	0.998591218466416	Exon	Hippocampus
e471751	ENSG00000105875.13	ENSG00000105875	WDR91	0.0573098404267018	0.669348564177149	1.12808566816172	0.26001771732218	0.998591218466416	Exon	Hippocampus
e960642	ENSG00000166263.13	ENSG00000166263	STXBP4	0.0939550300096385	-2.91218467400496	1.1280839005123	0.260018462796626	0.998591218466416	Exon	Hippocampus
e1010661	ENSG00000172009.14	ENSG00000172009	THOP1	-0.0723450498528274	-2.23761645001018	-1.12807656272032	0.2600215573947	0.998591218466416	Exon	Hippocampus
e1010674	ENSG00000172009.14	ENSG00000172009	THOP1	-0.0723450498528274	-2.23761645001018	-1.12807656272032	0.2600215573947	0.998591218466416	Exon	Hippocampus
e1010680	ENSG00000172009.14	ENSG00000172009	THOP1	-0.0723450498528274	-2.23761645001018	-1.12807656272032	0.2600215573947	0.998591218466416	Exon	Hippocampus
e696292	ENSG00000057294.14	ENSG00000057294	PKP2	-0.114772914031942	-0.622579523632724	-1.12807632944644	0.260021655774703	0.998591218466416	Exon	Hippocampus
e707887	ENSG00000094914.12	ENSG00000094914	AAAS	0.0731428460603978	-1.80919910741728	1.12807451084247	0.260022422746409	0.998591218466416	Exon	Hippocampus
e23440	ENSG00000084623.11	ENSG00000084623	EIF3I	-0.0329608067875792	0.601249123351638	-1.12806056319223	0.260028305032162	0.998591218466416	Exon	Hippocampus
e962904	ENSG00000153982.10	ENSG00000153982	GDPD1	0.0503070797493864	-0.695002698836718	1.12805722177087	0.260029714257833	0.998591218466416	Exon	Hippocampus
e979836	ENSG00000141543.9	ENSG00000141543	EIF4A3	-0.0491406937732599	-0.510614569395399	-1.12805039928401	0.260032591619791	0.998591218466416	Exon	Hippocampus
e1087751	ENSG00000100983.9	ENSG00000100983	GSS	0.0490969375750891	-1.18072020639027	1.12804750177263	0.26003381364262	0.998591218466416	Exon	Hippocampus
e1043163	ENSG00000126246.9	ENSG00000126246	IGFLR1	-0.0943170664057292	-2.70451258792153	-1.12804607296797	0.260034416241175	0.998591218466416	Exon	Hippocampus
e371402	ENSG00000050748.17	ENSG00000050748	MAPK9	0.0801385089258006	-2.14077738056128	1.12804432259706	0.260035154461661	0.998591218466416	Exon	Hippocampus
e371433	ENSG00000050748.17	ENSG00000050748	MAPK9	0.0801385089258006	-2.14077738056128	1.12804432259706	0.260035154461661	0.998591218466416	Exon	Hippocampus
e900589	ENSG00000132613.14	ENSG00000132613	MTSS1L	-0.0685311623698786	2.4452299811975	-1.12804172900651	0.260036248313458	0.998591218466416	Exon	Hippocampus
e962625	ENSG00000108395.13	ENSG00000108395	TRIM37	0.0604896271171607	-0.0610436866267194	1.1280238528661	0.26004378769699	0.998591218466416	Exon	Hippocampus
e1125564	ENSG00000100109.16	ENSG00000100109	TFIP11	0.0374389587381403	-0.453175583093563	1.12802007786847	0.260045379847289	0.998591218466416	Exon	Hippocampus
e234157	ENSG00000114541.14	ENSG00000114541	FRMD4B	0.0837038214209475	-0.677539285358004	1.12801406726537	0.260047914904849	0.998591218466416	Exon	Hippocampus
e769082	ENSG00000092203.13	ENSG00000092203	TOX4	0.0312778582937684	2.26712063877742	1.12799500192225	0.260055956098806	0.998591218466416	Exon	Hippocampus
e992262	ENSG00000141458.12	ENSG00000141458	NPC1	0.066516191286176	0.032471228171355	1.12798855915292	0.260058673506106	0.998591218466416	Exon	Hippocampus
e643139	ENSG00000149809.14	ENSG00000149809	TM7SF2	0.0486995670710372	0.0773221472028245	1.12798659721007	0.26005950101099	0.998591218466416	Exon	Hippocampus
e940820	ENSG00000278540.4	ENSG00000278540	ACACA	0.0392017353435295	0.121330235241469	1.12798307658748	0.260060985937723	0.998591218466416	Exon	Hippocampus
e403425	ENSG00000203875.10	ENSG00000203875	SNHG5	0.0578081754519253	-0.575275032590094	1.12797506685817	0.260064364299974	0.998591218466416	Exon	Hippocampus
e407841	ENSG00000123505.15	ENSG00000123505	AMD1	0.0306770737726888	3.16015769843649	1.12796575864569	0.260068290377791	0.998591218466416	Exon	Hippocampus
e490623	ENSG00000120899.17	ENSG00000120899	PTK2B	0.0851124472876567	-2.8148871330695	1.12796545071712	0.260068420258592	0.998591218466416	Exon	Hippocampus
e971555	ENSG00000172794.19	ENSG00000172794	RAB37	-0.0974939252813005	-2.74575551854537	-1.12796156950533	0.26007005731384	0.998591218466416	Exon	Hippocampus
e294767	ENSG00000138759.17	ENSG00000138759	FRAS1	0.105120731230995	-2.42405465701826	1.12795623865464	0.26007230582355	0.998591218466416	Exon	Hippocampus
e980112	ENSG00000181045.14	ENSG00000181045	SLC26A11	-0.0702507627107946	-2.00441549068262	-1.12795136603123	0.260074361068514	0.998591218466416	Exon	Hippocampus
e892908	ENSG00000140937.13	ENSG00000140937	CDH11	-0.0800735599757033	-1.85908629593027	-1.12795125874935	0.260074406319533	0.998591218466416	Exon	Hippocampus
e44171	ENSG00000116754.13	ENSG00000116754	SRSF11	0.0348902061911915	1.27963517014593	1.1279497022664	0.260075062837687	0.998591218466416	Exon	Hippocampus
e1052392	ENSG00000142046.14	ENSG00000142046	TMEM91	0.102074605602489	-3.05901786080382	1.1279473841805	0.260076040598992	0.998591218466416	Exon	Hippocampus
e208171	ENSG00000197885.10	ENSG00000197885	NKIRAS1	0.0497078103277548	-0.245609927398238	1.12791995086079	0.260087612080529	0.998591218466416	Exon	Hippocampus
e1141551	ENSG00000196576.14	ENSG00000196576	PLXNB2	-0.0726756591371639	-1.73793244625615	-1.12791095874374	0.260091405068526	0.998591218466416	Exon	Hippocampus
e392257	ENSG00000024048.10	ENSG00000024048	UBR2	-0.0399413102052659	-0.427805478345582	-1.1279095320516	0.26009200686874	0.998591218466416	Exon	Hippocampus
e838233	ENSG00000156642.16	ENSG00000156642	NPTN	0.0483179418750917	3.48999876036577	1.12789220062331	0.260099317603244	0.998591218466416	Exon	Hippocampus
e345326	ENSG00000145782.12	ENSG00000145782	ATG12	0.0378507940152511	1.20583597509223	1.1278877213566	0.260101207068533	0.998591218466416	Exon	Hippocampus
e933040	ENSG00000260019.1	ENSG00000260019		0.131260856552953	-3.11396208257228	1.12787926185656	0.260104775520531	0.998591218466416	Exon	Hippocampus
e1031218	ENSG00000072958.8	ENSG00000072958	AP1M1	-0.0778700748303211	-2.13397834971528	-1.12785605908061	0.260114563270293	0.998591218466416	Exon	Hippocampus
e1107297	ENSG00000159128.14	ENSG00000159128	IFNGR2	-0.0441692115592931	-0.301958975062247	-1.12785479140337	0.260115098028667	0.998591218466416	Exon	Hippocampus
e875128	ENSG00000168434.12	ENSG00000168434	COG7	0.0414625288174025	-0.356016415083867	1.12783216092193	0.260124644624612	0.998591218466416	Exon	Hippocampus
e1128540	ENSG00000128242.12	ENSG00000128242	GAL3ST1	0.110389140908893	-2.06286102933128	1.12781858387681	0.26013037217437	0.998591218466416	Exon	Hippocampus
e420240	ENSG00000146426.17	ENSG00000146426	TIAM2	0.0979016707438656	-1.26924206813166	1.12779938576485	0.260138471151082	0.998591218466416	Exon	Hippocampus
e335550	ENSG00000249743.5	ENSG00000249743		-0.197847016405594	-2.81087530392479	-1.12779921295184	0.260138544055326	0.998591218466416	Exon	Hippocampus
e981965	ENSG00000185298.12	ENSG00000185298	CCDC137	-0.0754647909133635	-2.96980379353842	-1.12779679418525	0.260139564456538	0.998591218466416	Exon	Hippocampus
e144421	ENSG00000158417.10	ENSG00000158417	EIF5B	-0.059990642732677	-0.927256767918695	-1.12778026843976	0.260146536220913	0.998591218466416	Exon	Hippocampus
e1073682	ENSG00000080031.9	ENSG00000080031	PTPRH	0.132331613505047	-3.03994537205003	1.12777097891071	0.260150455278595	0.998591218466416	Exon	Hippocampus
e706705	ENSG00000063046.17	ENSG00000063046	EIF4B	0.0327600780922422	2.1074043822087	1.12776965972002	0.260151011820835	0.998591218466416	Exon	Hippocampus
e64544	ENSG00000183598.3	ENSG00000183598	HIST2H3D	-0.0967647767107856	-3.1507677889421	-1.12775932075507	0.26015537366826	0.998591218466416	Exon	Hippocampus
e459945	ENSG00000128581.15	ENSG00000128581	IFT22	0.0450622065672001	0.331275248601343	1.12775877658587	0.260155603246135	0.998591218466416	Exon	Hippocampus
e1100026	ENSG00000130703.15	ENSG00000130703	OSBPL2	0.035347741853194	0.290001100420888	1.12774032798409	0.260163386553382	0.998591218466416	Exon	Hippocampus
e640806	ENSG00000173486.12	ENSG00000173486	FKBP2	-0.095850529777777	-2.95075433476486	-1.12773995707414	0.260163543038776	0.998591218466416	Exon	Hippocampus
e731906	ENSG00000008405.11	ENSG00000008405	CRY1	0.0714493463997229	-1.49494685988682	1.12772491571911	0.260169888980169	0.998591218466416	Exon	Hippocampus
e1089498	ENSG00000025293.16	ENSG00000025293	PHF20	-0.0336392691781848	-0.328820966211814	-1.12772488704173	0.260169901079249	0.998591218466416	Exon	Hippocampus
e435903	ENSG00000122545.18	ENSG00000122545	SEPT7	0.0422672940407067	3.64242493597801	1.12771064718872	0.260175908966593	0.998591218466416	Exon	Hippocampus
e168509	ENSG00000115966.16	ENSG00000115966	ATF2	0.0365129304646508	0.5482802328628	1.12770095601983	0.260179997789414	0.998591218466416	Exon	Hippocampus
e338016	ENSG00000164329.13	ENSG00000164329	PAPD4	-0.045012748979804	-0.135324009577399	-1.12769159423449	0.260183947683687	0.998591218466416	Exon	Hippocampus
e234218	ENSG00000114541.14	ENSG00000114541	FRMD4B	0.0838203221223106	-0.606247697973144	1.12768054514765	0.26018860953238	0.998591218466416	Exon	Hippocampus
e506314	ENSG00000123119.11	ENSG00000123119	NECAB1	0.0542972986559875	1.08276360303101	1.1276618031711	0.260196517310338	0.998591218466416	Exon	Hippocampus
e603287	ENSG00000198873.11	ENSG00000198873	GRK5	-0.053460194363947	-1.3506501358273	-1.1276551819483	0.260199311034245	0.998591218466416	Exon	Hippocampus
e910162	ENSG00000140995.16	ENSG00000140995	DEF8	0.0483890273279907	-0.746542097412138	1.12764764010796	0.260202493224064	0.998591218466416	Exon	Hippocampus
e364326	ENSG00000145934.16	ENSG00000145934	TENM2	-0.0914028190361032	-1.63995609250721	-1.12763539285609	0.260207660863924	0.998591218466416	Exon	Hippocampus
e678298	ENSG00000111181.12	ENSG00000111181	SLC6A12	-0.0739869381635665	-1.41291729224003	-1.1276127043902	0.260217234287391	0.998591218466416	Exon	Hippocampus
e975787	ENSG00000167881.14	ENSG00000167881	SRP68	0.0471706093192983	-1.23127239812384	1.12760933464714	0.260218656175104	0.998591218466416	Exon	Hippocampus
e4002	ENSG00000162585.16	ENSG00000162585	FAAP20	0.0803189995441671	-2.37194624455331	1.12760618039169	0.260219987141136	0.998591218466416	Exon	Hippocampus
e1022152	ENSG00000129351.17	ENSG00000129351	ILF3	-0.044497059814005	0.0262708018543067	-1.12759959948232	0.260222764029386	0.998591218466416	Exon	Hippocampus
e766984	ENSG00000092094.10	ENSG00000092094	OSGEP	0.0511069637693505	-0.957332175195495	1.12759323869258	0.260225448055261	0.998591218466416	Exon	Hippocampus
e1127385	ENSG00000186575.17	ENSG00000186575	NF2	-0.0505094063218795	-0.35290064122984	-1.12759107477661	0.260226361154828	0.998591218466416	Exon	Hippocampus
e761174	ENSG00000102595.18	ENSG00000102595	UGGT2	-0.0502099057229836	-0.184254619523816	-1.12758968385554	0.26022694807779	0.998591218466416	Exon	Hippocampus
e852022	ENSG00000103852.12	ENSG00000103852	TTC23	0.0729633307851475	-2.1015980195623	1.12758737164684	0.260227923755879	0.998591218466416	Exon	Hippocampus
e208264	ENSG00000174738.12	ENSG00000174738	NR1D2	0.0354179931199405	2.61584929260187	1.12758685574126	0.26022814145187	0.998591218466416	Exon	Hippocampus
e707832	ENSG00000094914.12	ENSG00000094914	AAAS	0.0704696544762323	-1.55573904274864	1.12757320509522	0.260233901642871	0.998591218466416	Exon	Hippocampus
e160199	ENSG00000157827.19	ENSG00000157827	FMNL2	0.0522700925305772	5.0875745547795	1.12757140050549	0.260234663135916	0.998591218466416	Exon	Hippocampus
e223788	ENSG00000003756.16	ENSG00000003756	RBM5	0.032957258030124	0.747067890020313	1.12756751766108	0.260236301607221	0.998591218466416	Exon	Hippocampus
e525870	ENSG00000106686.16	ENSG00000106686	SPATA6L	-0.0814122479816383	-2.86870463031572	-1.12756604751993	0.260236921974943	0.998591218466416	Exon	Hippocampus
e1126867	ENSG00000100280.16	ENSG00000100280	AP1B1	-0.034740604493117	0.396871930594161	-1.12756342186391	0.260238029947476	0.998591218466416	Exon	Hippocampus
e1077408	ENSG00000125826.19	ENSG00000125826	RBCK1	-0.0477938045340979	-0.150045051858181	-1.12755932064614	0.2602397605831	0.998591218466416	Exon	Hippocampus
e946395	ENSG00000168259.14	ENSG00000168259	DNAJC7	0.029625695633317	0.689112887782591	1.12755606610123	0.26024113394463	0.998591218466416	Exon	Hippocampus
e639219	ENSG00000133316.15	ENSG00000133316	WDR74	0.0593142644220445	-2.03518161178749	1.12755306848953	0.260242398889252	0.998591218466416	Exon	Hippocampus
e427028	ENSG00000182095.14	ENSG00000182095	TNRC18	-0.0556818513410055	1.15959552758438	-1.12753643775849	0.260249416871754	0.998591218466416	Exon	Hippocampus
e545625	ENSG00000136874.10	ENSG00000136874	STX17	-0.0458966743244087	-1.14172120833873	-1.12752803273344	0.26025296374835	0.998591218466416	Exon	Hippocampus
e72707	ENSG00000163374.19	ENSG00000163374	YY1AP1	-0.0352961125876233	0.276651668182836	-1.12749208940022	0.260268132025857	0.998591218466416	Exon	Hippocampus
e472867	ENSG00000105948.13	ENSG00000105948	TTC26	-0.102792461611238	-3.17586983689293	-1.12749085654388	0.260268652308674	0.998591218466416	Exon	Hippocampus
e472884	ENSG00000105948.13	ENSG00000105948	TTC26	-0.102792461611238	-3.17586983689293	-1.12749085654388	0.260268652308674	0.998591218466416	Exon	Hippocampus
e469451	ENSG00000064419.13	ENSG00000064419	TNPO3	-0.0345712698061186	0.285969443904372	-1.1274891996065	0.260269351560829	0.998591218466416	Exon	Hippocampus
e860541	ENSG00000167972.13	ENSG00000167972	ABCA3	-0.0580795887859449	0.451025755038623	-1.12747149202347	0.260276824505093	0.998591218466416	Exon	Hippocampus
e277936	ENSG00000188981.10	ENSG00000188981	MSANTD1	-0.0752517356744937	-2.14926722216018	-1.12745884591789	0.26028216149874	0.998591218466416	Exon	Hippocampus
e222401	ENSG00000145029.12	ENSG00000145029	NICN1	0.04008484439468	1.62568636785674	1.12745815392584	0.260282453540024	0.998591218466416	Exon	Hippocampus
e229719	ENSG00000157445.14	ENSG00000157445	CACNA2D3	0.0776075826227009	0.693735129304435	1.12744859242609	0.260286488801414	0.998591218466416	Exon	Hippocampus
e427546	ENSG00000106305.9	ENSG00000106305	AIMP2	-0.0605867716194693	-1.32612510340139	-1.1274473340869	0.260287019864388	0.998591218466416	Exon	Hippocampus
e1134929	ENSG00000221890.2	ENSG00000221890	NPTXR	-0.106042043848032	7.32836085431318	-1.12744479274978	0.260288092399479	0.998591218466416	Exon	Hippocampus
e308898	ENSG00000178458.5	ENSG00000178458	H3F3AP6	-0.0788261985167303	-1.85752787738495	-1.1274429391192	0.260288874699766	0.998591218466416	Exon	Hippocampus
e516099	ENSG00000153317.14	ENSG00000153317	ASAP1	-0.0816371529108594	-2.90900324333877	-1.12744215425122	0.260289205943417	0.998591218466416	Exon	Hippocampus
e640607	ENSG00000149743.13	ENSG00000149743	TRPT1	0.0733892529769022	-2.22413594424632	1.1274395935754	0.260290286646452	0.998591218466416	Exon	Hippocampus
e300112	ENSG00000164024.11	ENSG00000164024	METAP1	0.0463806057354564	-1.10445347701547	1.1274394825009	0.260290333524203	0.998591218466416	Exon	Hippocampus
e206848	ENSG00000154814.13	ENSG00000154814	OXNAD1	0.0842731478776106	-2.93111895066964	1.12742110057096	0.260298091493453	0.998591218466416	Exon	Hippocampus
e712806	ENSG00000135473.14	ENSG00000135473	PAN2	0.049614366335622	-0.518467830290092	1.12742074118415	0.260298243171828	0.998591218466416	Exon	Hippocampus
e369782	ENSG00000113240.12	ENSG00000113240	CLK4	0.0472401762528103	-0.360043047960283	1.12741144233841	0.260302167749586	0.998591218466416	Exon	Hippocampus
e802501	ENSG00000197119.12	ENSG00000197119	SLC25A29	0.0580765009053821	-0.387296741734304	1.1274103260792	0.260302638869539	0.998591218466416	Exon	Hippocampus
e1158166	ENSG00000130052.13	ENSG00000130052	STARD8	-0.0679957101838114	-0.708366591485278	-1.12740450990312	0.260305093610583	0.998591218466416	Exon	Hippocampus
e242414	ENSG00000183833.16	ENSG00000183833	MAATS1	-0.118588078267617	-2.67761520172334	-1.1273966947107	0.260308392070027	0.998591218466416	Exon	Hippocampus
e242438	ENSG00000183833.16	ENSG00000183833	MAATS1	-0.118588078267617	-2.67761520172334	-1.1273966947107	0.260308392070027	0.998591218466416	Exon	Hippocampus
e365996	ENSG00000174705.12	ENSG00000174705	SH3PXD2B	-0.0846420111007988	-2.44864051448727	-1.12739126208505	0.260310684966753	0.998591218466416	Exon	Hippocampus
e9159	ENSG00000198793.12	ENSG00000198793	MTOR	-0.0401989487569817	-0.676948470457071	-1.12738930266655	0.260311511963361	0.998591218466416	Exon	Hippocampus
e504823	ENSG00000104497.13	ENSG00000104497	SNX16	0.0480659842907512	-0.312964619749947	1.12737834995974	0.260316134721194	0.998591218466416	Exon	Hippocampus
e79683	ENSG00000132196.13	ENSG00000132196	HSD17B7	0.0708191227235554	-1.72278239700982	1.12737775970466	0.260316383849023	0.998591218466416	Exon	Hippocampus
e220522	ENSG00000178252.17	ENSG00000178252	WDR6	0.0544914879345984	-0.237251140083631	1.1273726022482	0.260318560653795	0.998591218466416	Exon	Hippocampus
e12430	ENSG00000058453.16	ENSG00000058453	CROCC	0.0754891792359819	-1.43369610409185	1.12737127902311	0.26031911914871	0.998591218466416	Exon	Hippocampus
e45928	ENSG00000180488.14	ENSG00000180488	FAM73A	0.0449493335678842	0.308153257260343	1.12736958061806	0.26031983599742	0.998591218466416	Exon	Hippocampus
e42897	ENSG00000116678.18	ENSG00000116678	LEPR	-0.0948438689354595	-0.829990194163279	-1.1273606742981	0.2603235951255	0.998591218466416	Exon	Hippocampus
e921776	ENSG00000182224.11	ENSG00000182224	CYB5D1	0.0448696471925902	-0.657617421033667	1.12735457348245	0.260326170144291	0.998591218466416	Exon	Hippocampus
e1027910	ENSG00000104957.13	ENSG00000104957	CCDC130	0.0395853721028998	0.0010524515913599	1.12735329728125	0.260326708802714	0.998591218466416	Exon	Hippocampus
e722940	ENSG00000067715.13	ENSG00000067715	SYT1	0.0827636125170207	3.90979020779977	1.12734303585284	0.260331039969892	0.998591218466416	Exon	Hippocampus
e82568	ENSG00000117523.15	ENSG00000117523	PRRC2C	-0.0363902172817439	1.44847024391093	-1.12733299436845	0.26033527835106	0.998591218466416	Exon	Hippocampus
e497278	ENSG00000168522.12	ENSG00000168522	FNTA	0.0518119925618308	0.937669614168395	1.12733099211671	0.260336123481455	0.998591218466416	Exon	Hippocampus
e779264	ENSG00000165355.7	ENSG00000165355	FBXO33	0.0522743394367239	-0.339061182823229	1.12731462270791	0.260343032916352	0.998591218466416	Exon	Hippocampus
e1024711	ENSG00000267274.1	ENSG00000267274		0.0534912319825794	-1.89754126711591	1.12730042568281	0.260349025503539	0.998591218466416	Exon	Hippocampus
e758111	ENSG00000136099.13	ENSG00000136099	PCDH8	-0.12158203642393	1.92894053274884	-1.12729885268585	0.26034968947399	0.998591218466416	Exon	Hippocampus
e1070192	ENSG00000203326.10	ENSG00000203326	ZNF525	0.0781582978889876	-2.89443555635763	1.12728934745966	0.260353701705964	0.998591218466416	Exon	Hippocampus
e379617	ENSG00000237669.1	ENSG00000237669	HCG4P3	-0.0963636818344031	-2.94009702241014	-1.12728804685821	0.260354250703578	0.998591218466416	Exon	Hippocampus
e272263	ENSG00000185485.14	ENSG00000185485	SDHAP1	-0.0900884971310659	-1.70881833797232	-1.12726834014546	0.260362569213649	0.998591218466416	Exon	Hippocampus
e494983	ENSG00000197140.14	ENSG00000197140	ADAM32	-0.0765560927259203	-2.3601978730058	-1.12726832633141	0.26036257504484	0.998591218466416	Exon	Hippocampus
e1115892	ENSG00000160284.14	ENSG00000160284	SPATC1L	-0.165133572990892	-0.707969105450813	-1.12726112470569	0.260365615009224	0.998591218466416	Exon	Hippocampus
e520633	ENSG00000104524.13	ENSG00000104524	PYCRL	-0.0616364288667852	-0.636963010862017	-1.12724635245796	0.260371850776609	0.998591218466416	Exon	Hippocampus
e1040706	ENSG00000126261.12	ENSG00000126261	UBA2	0.0332168907239937	2.97322411173932	1.12724352585112	0.260373043976032	0.998591218466416	Exon	Hippocampus
e56721	ENSG00000007341.18	ENSG00000007341	ST7L	0.0537566526278901	-1.4926780544373	1.12723954674006	0.26037472369008	0.998591218466416	Exon	Hippocampus
e410901	ENSG00000146374.13	ENSG00000146374	RSPO3	-0.116319396060581	-0.294444941592484	-1.12723684530249	0.260375864060284	0.998591218466416	Exon	Hippocampus
e594606	ENSG00000095585.16	ENSG00000095585	BLNK	0.121816433190675	-2.53246110469211	1.12723597986571	0.260376229391812	0.998591218466416	Exon	Hippocampus
e620565	ENSG00000186104.10	ENSG00000186104	CYP2R1	0.0488762610757081	-0.947284388423472	1.12723381576378	0.260377142937458	0.998591218466416	Exon	Hippocampus
e519781	ENSG00000264668.1	ENSG00000264668		-0.0540620608881156	-1.4574345939738	-1.12723073692109	0.260378442632083	0.998591218466416	Exon	Hippocampus
e1167854	ENSG00000232119.7	ENSG00000232119	MCTS1	0.0497497085285581	-0.0586868602095925	1.12722701680163	0.260380013039627	0.998591218466416	Exon	Hippocampus
e548051	ENSG00000119471.14	ENSG00000119471	HSDL2	-0.0559092021896562	3.31314324671762	-1.12722146531152	0.260382356552395	0.998591218466416	Exon	Hippocampus
e60586	ENSG00000266338.6	ENSG00000266338	NBPF15	0.0635334250693209	-1.82564476254281	1.12721620955143	0.260384575238842	0.998591218466416	Exon	Hippocampus
e741784	ENSG00000256861.1	ENSG00000256861		0.0478188712608349	-1.54688659930807	1.12721191152481	0.260386389633822	0.998591218466416	Exon	Hippocampus
e566610	ENSG00000107929.14	ENSG00000107929	LARP4B	0.0491795264481649	-0.936283991238572	1.12720500845797	0.260389303754631	0.998591218466416	Exon	Hippocampus
e451273	ENSG00000006634.7	ENSG00000006634	DBF4	0.0772859523672062	-2.66256214984665	1.12719762823252	0.260392419332401	0.998591218466416	Exon	Hippocampus
e1136799	ENSG00000172346.14	ENSG00000172346	CSDC2	-0.0930691259663632	-1.75246826861465	-1.12718921483301	0.260395971098373	0.998591218466416	Exon	Hippocampus
e276307	ENSG00000185049.13	ENSG00000185049	NELFA	-0.0526035079512806	-1.56270567533005	-1.12718546094084	0.260397555836839	0.998591218466416	Exon	Hippocampus
e1000228	ENSG00000196628.14	ENSG00000196628	TCF4	0.0753771819715064	-2.56846368860471	1.12718419321355	0.260398091020534	0.998591218466416	Exon	Hippocampus
e195787	ENSG00000184182.18	ENSG00000184182	UBE2F	0.0299019628109273	1.76516570099213	1.12718102546888	0.260399428318824	0.998591218466416	Exon	Hippocampus
e883058	ENSG00000103510.19	ENSG00000103510	KAT8	-0.0405164370184487	-0.36271673881553	-1.12717858851815	0.26040045710765	0.998591218466416	Exon	Hippocampus
e1070577	ENSG00000179820.15	ENSG00000179820	MYADM	-0.0554437842380457	1.18160037648123	-1.1271751357264	0.260401914751135	0.998591218466416	Exon	Hippocampus
e29850	ENSG00000198815.8	ENSG00000198815	FOXJ3	-0.0399115104139135	0.398975552590942	-1.1271744437614	0.260402206874352	0.998591218466416	Exon	Hippocampus
e59974	ENSG00000265808.3	ENSG00000265808	SEC22B	-0.0327303003261029	1.24429623307972	-1.12717215289889	0.260403173997321	0.998591218466416	Exon	Hippocampus
e298340	ENSG00000118762.7	ENSG00000118762	PKD2	0.0428970031461877	-0.212385964195728	1.12716413530393	0.260406558768451	0.998591218466416	Exon	Hippocampus
e537246	ENSG00000135063.17	ENSG00000135063	FAM189A2	-0.0771914264279499	-1.65589993845796	-1.12716142908386	0.26040770125456	0.998591218466416	Exon	Hippocampus
e288848	ENSG00000109220.10	ENSG00000109220	CHIC2	-0.0431489820227675	-0.12126114209773	-1.12715384154993	0.260410904505646	0.998591218466416	Exon	Hippocampus
e148413	ENSG00000153208.16	ENSG00000153208	MERTK	-0.0742338629664058	-0.579229200557272	-1.12714921818429	0.260412856378678	0.998591218466416	Exon	Hippocampus
e226666	ENSG00000023330.14	ENSG00000023330	ALAS1	0.0309827098434149	0.887608946144767	1.12713770568947	0.260417716719414	0.998591218466416	Exon	Hippocampus
e457049	ENSG00000106290.14	ENSG00000106290	TAF6	0.0528221591099902	-0.123521930910092	1.12713084730735	0.260420612218555	0.998591218466416	Exon	Hippocampus
e323348	ENSG00000145526.11	ENSG00000145526	CDH18	0.0899436942443042	-0.94794853023649	1.12712755814121	0.260422000859779	0.998591218466416	Exon	Hippocampus
e501355	ENSG00000169085.11	ENSG00000169085	C8orf46	0.0911913078505302	-3.11938975498368	1.12712190274345	0.260424388503856	0.998591218466416	Exon	Hippocampus
e1060399	ENSG00000105373.18	ENSG00000105373	GLTSCR2	-0.0591647892600474	-0.882960556077885	-1.12711107242833	0.260428960981136	0.998591218466416	Exon	Hippocampus
e133364	ENSG00000075292.18	ENSG00000075292	ZNF638	0.068973439896341	-2.38993592927962	1.12710791507682	0.260430294001609	0.998591218466416	Exon	Hippocampus
e1161066	ENSG00000085224.21	ENSG00000085224	ATRX	0.0496353646220182	0.326851726380705	1.12709320356854	0.260436505200768	0.998591218466416	Exon	Hippocampus
e160182	ENSG00000157827.19	ENSG00000157827	FMNL2	0.0522471965865685	5.08761764114968	1.12709239276765	0.260436847523918	0.998591218466416	Exon	Hippocampus
e969484	ENSG00000141338.13	ENSG00000141338	ABCA8	0.100413875561527	0.197877720743262	1.12708949810164	0.260438069665212	0.998591218466416	Exon	Hippocampus
e940404	ENSG00000278259.4	ENSG00000278259	MYO19	-0.0626047810727828	-2.1375041298116	-1.12708867491898	0.260438417217443	0.998591218466416	Exon	Hippocampus
e747638	ENSG00000256223.5	ENSG00000256223	ZNF10	-0.0397835170400165	2.67467852400676	-1.12708716855129	0.26043905321497	0.998591218466416	Exon	Hippocampus
e1029813	ENSG00000105135.15	ENSG00000105135	ILVBL	0.0494205838008615	-0.856852574894537	1.12708119764879	0.260441574176649	0.998591218466416	Exon	Hippocampus
e822325	ENSG00000104133.14	ENSG00000104133	SPG11	0.0464432005586303	0.726562668893479	1.12706362461929	0.260448993745357	0.998591218466416	Exon	Hippocampus
e17273	ENSG00000133226.16	ENSG00000133226	SRRM1	0.0565435528037814	-1.00901367896889	1.1270629441911	0.260449281034215	0.998591218466416	Exon	Hippocampus
e284496	ENSG00000231160.9	ENSG00000231160	KLF3-AS1	0.0693450324818463	-2.18146741044768	1.12706275677963	0.260449360162702	0.998591218466416	Exon	Hippocampus
e661400	ENSG00000042429.10	ENSG00000042429	MED17	0.035625082697167	-0.42863164701099	1.12706134489348	0.260449956286924	0.998591218466416	Exon	Hippocampus
e1169206	ENSG00000134594.4	ENSG00000134594	RAB33A	0.0601243818020961	0.935247705127407	1.127046812615	0.260456092136454	0.998591218466416	Exon	Hippocampus
e177042	ENSG00000119042.16	ENSG00000119042	SATB2	0.0983260877357571	-1.23621564910112	1.12701696943695	0.260468692901436	0.998591218466416	Exon	Hippocampus
e315949	ENSG00000164104.11	ENSG00000164104	HMGB2	-0.0630202383093201	0.209200155405635	-1.12701115353541	0.260471148614426	0.998591218466416	Exon	Hippocampus
e599073	ENSG00000173915.13	ENSG00000173915	USMG5	-0.108810741331257	-2.11685556452637	-1.12700564194344	0.260473475850236	0.998591218466416	Exon	Hippocampus
e801674	ENSG00000090060.17	ENSG00000090060	PAPOLA	0.0359456177996812	1.38194381579514	1.12700414461956	0.260474108088531	0.998591218466416	Exon	Hippocampus
e274858	ENSG00000127419.16	ENSG00000127419	TMEM175	0.0438794405235665	-0.303807375797297	1.1270028721366	0.260474645389591	0.998591218466416	Exon	Hippocampus
e1019742	ENSG00000270011.6	ENSG00000270011	ZNF559-ZNF177	0.0476803006060645	-1.09157758775167	1.12700016458208	0.260475788646693	0.998591218466416	Exon	Hippocampus
e1141222	ENSG00000100429.17	ENSG00000100429	HDAC10	-0.0721141546168383	-2.21222591486716	-1.12699494739058	0.260477991600614	0.998591218466416	Exon	Hippocampus
e74965	ENSG00000143303.11	ENSG00000143303	RRNAD1	0.065176855103614	-1.75565917870121	1.12699440107739	0.260478222281563	0.998591218466416	Exon	Hippocampus
e367027	ENSG00000251667.1	ENSG00000251667	BRCC3P1	-0.0598460952932608	-1.74160292334856	-1.1269940886125	0.260478354220044	0.998591218466416	Exon	Hippocampus
e1040803	ENSG00000089335.20	ENSG00000089335	ZNF302	0.0461999141295916	-0.751761758880552	1.12698738657813	0.260481184169117	0.998591218466416	Exon	Hippocampus
e595946	ENSG00000155256.17	ENSG00000155256	ZFYVE27	-0.0400883576781645	0.223053935537736	-1.12698300139325	0.260483035834847	0.998591218466416	Exon	Hippocampus
e630540	ENSG00000165912.15	ENSG00000165912	PACSIN3	0.0863270750456666	-2.63412119143845	1.12697046897207	0.260488327761303	0.998591218466416	Exon	Hippocampus
e94938	ENSG00000196352.14	ENSG00000196352	CD55	-0.0997642602824449	-3.06649696794471	-1.12696965793697	0.260488670230667	0.998591218466416	Exon	Hippocampus
e714534	ENSG00000123384.13	ENSG00000123384	LRP1	-0.0421479684860596	1.56664415282587	-1.12695603184676	0.260494424058616	0.998591218466416	Exon	Hippocampus
e1176534	ENSG00000013563.13	ENSG00000013563	DNASE1L1	-0.101880326765626	-2.75296288576494	-1.12691849905244	0.260510273319733	0.998591218466416	Exon	Hippocampus
e303099	ENSG00000245293.2	ENSG00000245293		0.0977571014878282	-2.84280156125176	1.12691660193343	0.260511074448523	0.998591218466416	Exon	Hippocampus
e637526	ENSG00000167995.15	ENSG00000167995	BEST1	-0.0944362811499493	-1.96864666811134	-1.12691627722107	0.260511211570518	0.998591218466416	Exon	Hippocampus
e778864	ENSG00000092208.16	ENSG00000092208	GEMIN2	0.0591790168401007	-1.79368026995255	1.12691497539465	0.260511761316149	0.998591218466416	Exon	Hippocampus
e1062319	ENSG00000104805.15	ENSG00000104805	NUCB1	-0.0680088203362311	-0.904992507229745	-1.1269039008975	0.260516437975602	0.998591218466416	Exon	Hippocampus
e767771	ENSG00000165795.22	ENSG00000165795	NDRG2	-0.0422007343351974	4.36434513727834	-1.12690240936116	0.260517067842294	0.998591218466416	Exon	Hippocampus
e485006	ENSG00000038945.14	ENSG00000038945	MSR1	-0.148438024141331	-2.55459650507109	-1.1268879484344	0.260523174658238	0.998591218466416	Exon	Hippocampus
e865144	ENSG00000067836.12	ENSG00000067836	ROGDI	0.0595741056795567	0.844592748002516	1.12687843930467	0.260527190395939	0.998591218466416	Exon	Hippocampus
e265166	ENSG00000161203.13	ENSG00000161203	AP2M1	0.0512243877909665	1.30437821349465	1.12687347700504	0.260529286008959	0.998591218466416	Exon	Hippocampus
e137452	ENSG00000163541.11	ENSG00000163541	SUCLG1	-0.03604360952817	0.782641348270866	-1.12687157114361	0.260530090870369	0.998591218466416	Exon	Hippocampus
e1157166	ENSG00000102349.16	ENSG00000102349	KLF8	0.0897406804262434	-1.72953747457692	1.12686404889247	0.260533267597537	0.998591218466416	Exon	Hippocampus
e543285	ENSG00000148110.15	ENSG00000148110	MFSD14B	-0.0650570322490119	-0.648949237054914	-1.12685503526998	0.26053707418223	0.998591218466416	Exon	Hippocampus
e427371	ENSG00000122674.11	ENSG00000122674	CCZ1	0.0683303083491489	0.458007133520126	1.12684071822834	0.260543120557871	0.998591218466416	Exon	Hippocampus
e1152882	ENSG00000101945.16	ENSG00000101945	SUV39H1	-0.0440067274715432	-0.348359519004936	-1.12683138835752	0.260547060803077	0.998591218466416	Exon	Hippocampus
e1152888	ENSG00000101945.16	ENSG00000101945	SUV39H1	-0.0440067274715432	-0.348359519004936	-1.12683138835752	0.260547060803077	0.998591218466416	Exon	Hippocampus
e632578	ENSG00000086205.16	ENSG00000086205	FOLH1	0.0998994494123176	-0.117310477822662	1.12682021484954	0.260551779718306	0.998591218466416	Exon	Hippocampus
e272915	ENSG00000119227.7	ENSG00000119227	PIGZ	0.0746776250837451	-2.41175963280981	1.12681109164645	0.260555632770903	0.998591218466416	Exon	Hippocampus
e633819	ENSG00000211450.9	ENSG00000211450	C11orf31	0.0499211890949013	-1.24036492658675	1.12680874458615	0.260556624024204	0.998591218466416	Exon	Hippocampus
e352122	ENSG00000146021.14	ENSG00000146021	KLHL3	-0.0572283902417779	-1.66849802236099	-1.12680480277104	0.260558288809328	0.998591218466416	Exon	Hippocampus
e463033	ENSG00000105835.11	ENSG00000105835	NAMPT	-0.112374055056158	-3.07803365541164	-1.12680333152593	0.260558910176482	0.998591218466416	Exon	Hippocampus
e826034	ENSG00000186417.13	ENSG00000186417	GLDN	-0.110505746471688	-2.44374712942539	-1.12679828789422	0.260561040316835	0.998591218466416	Exon	Hippocampus
e494831	ENSG00000169490.16	ENSG00000169490	TM2D2	-0.0351203563440722	1.97856463469459	-1.12679440528796	0.260562680114966	0.998591218466416	Exon	Hippocampus
e451223	ENSG00000075303.12	ENSG00000075303	SLC25A40	0.0477689102086257	-0.556152152674189	1.12678488120958	0.260566702589232	0.998591218466416	Exon	Hippocampus
e992844	ENSG00000141447.16	ENSG00000141447	OSBPL1A	-0.0757054750578604	-1.97896258525138	-1.12678434410785	0.260566929434291	0.998591218466416	Exon	Hippocampus
e992930	ENSG00000141447.16	ENSG00000141447	OSBPL1A	-0.0757054750578604	-1.97896258525138	-1.12678434410785	0.260566929434291	0.998591218466416	Exon	Hippocampus
e992957	ENSG00000141447.16	ENSG00000141447	OSBPL1A	-0.0757054750578604	-1.97896258525138	-1.12678434410785	0.260566929434291	0.998591218466416	Exon	Hippocampus
e992977	ENSG00000141447.16	ENSG00000141447	OSBPL1A	-0.0757054750578604	-1.97896258525138	-1.12678434410785	0.260566929434291	0.998591218466416	Exon	Hippocampus
e212536	ENSG00000060971.17	ENSG00000060971	ACAA1	-0.0433045454443356	-0.902095520363881	-1.12678051376433	0.260568547184882	0.998591218466416	Exon	Hippocampus
e66729	ENSG00000143393.16	ENSG00000143393	PI4KB	-0.0253111548934303	2.3213168065852	-1.12675257170624	0.260580348760705	0.998591218466416	Exon	Hippocampus
e603199	ENSG00000183605.16	ENSG00000183605	SFXN4	0.0413175871217016	0.270151052756868	1.12674905869039	0.260581832540353	0.998591218466416	Exon	Hippocampus
e876856	ENSG00000047578.12	ENSG00000047578	KIAA0556	0.0559846734652865	-1.40798752720953	1.12674563997057	0.260583276498165	0.998591218466416	Exon	Hippocampus
e1068238	ENSG00000105379.9	ENSG00000105379	ETFB	-0.0352360059913497	1.15700997988535	-1.12674404473816	0.260583950275171	0.998591218466416	Exon	Hippocampus
e1022572	ENSG00000079805.16	ENSG00000079805	DNM2	0.0580313918810798	-1.19275356316294	1.12674208208352	0.260584779241666	0.998591218466416	Exon	Hippocampus
e690415	ENSG00000048540.14	ENSG00000048540	LMO3	0.0745873875985615	0.619612441707661	1.12673873843627	0.260586191502259	0.998591218466416	Exon	Hippocampus
e636664	ENSG00000149532.15	ENSG00000149532	CPSF7	0.0479185810364928	0.530730480024525	1.12673306171716	0.260588589197599	0.998591218466416	Exon	Hippocampus
e1028928	ENSG00000123143.12	ENSG00000123143	PKN1	-0.0636337719148493	-2.13207558996864	-1.1267245510034	0.260592183925698	0.998591218466416	Exon	Hippocampus
e251689	ENSG00000114098.17	ENSG00000114098	ARMC8	-0.0457239560717052	-0.939911786193383	-1.12672257325174	0.260593019287061	0.998591218466416	Exon	Hippocampus
e693178	ENSG00000246695.7	ENSG00000246695	RASSF8-AS1	0.0568785850574376	-1.33380695359183	1.12671854458621	0.260594720917746	0.998591218466416	Exon	Hippocampus
e390226	ENSG00000112130.16	ENSG00000112130	RNF8	0.0416045227304359	-0.136112914856839	1.12671233199044	0.2605973450136	0.998591218466416	Exon	Hippocampus
e1167452	ENSG00000125354.22	ENSG00000125354	SEPT6	0.105672277076992	-2.80308370462038	1.12671114331943	0.260597847090317	0.998591218466416	Exon	Hippocampus
e376794	ENSG00000112293.14	ENSG00000112293	GPLD1	0.0668342513081697	-1.56497980687871	1.12669494192483	0.260604690382133	0.998591218466416	Exon	Hippocampus
e774095	ENSG00000100938.17	ENSG00000100938	GMPR2	0.0327519161001368	0.285820707212358	1.12668655217584	0.260608234169369	0.998591218466416	Exon	Hippocampus
e653685	ENSG00000214530.8	ENSG00000214530	STARD10	0.0783495431842404	-2.12933873660252	1.12667594577009	0.260612714309034	0.998591218466416	Exon	Hippocampus
e724338	ENSG00000072041.16	ENSG00000072041	SLC6A15	0.0663729613039836	0.0356169759368072	1.12666851160924	0.260615854526177	0.998591218466416	Exon	Hippocampus
e146151	ENSG00000224509.2	ENSG00000224509		-0.096429714208906	-3.08885707517889	-1.1266663881021	0.260616751508305	0.998591218466416	Exon	Hippocampus
e841328	ENSG00000169410.9	ENSG00000169410	PTPN9	-0.0490043121951354	-0.284071865377412	-1.12666622800281	0.260616819135291	0.998591218466416	Exon	Hippocampus
e522591	ENSG00000185122.10	ENSG00000185122	HSF1	-0.0477609668951222	-0.952413506734973	-1.12665391488547	0.260622020312956	0.998591218466416	Exon	Hippocampus
e435895	ENSG00000122545.18	ENSG00000122545	SEPT7	0.0433392225991117	3.62185367133398	1.12665033177555	0.260623533866152	0.998591218466416	Exon	Hippocampus
e282463	ENSG00000163138.18	ENSG00000163138	PACRGL	-0.0497333958022091	-0.912907856544522	-1.12664773371365	0.260624631325804	0.998591218466416	Exon	Hippocampus
e631887	ENSG00000149187.17	ENSG00000149187	CELF1	-0.041722675618106	-0.50505248081732	-1.12664594591599	0.26062538651976	0.998591218466416	Exon	Hippocampus
e957565	ENSG00000015532.9	ENSG00000015532	XYLT2	-0.073685249769805	-2.1723097661184	-1.12664529409763	0.260625661858501	0.998591218466416	Exon	Hippocampus
e489091	ENSG00000179388.8	ENSG00000179388	EGR3	-0.112897195361042	1.08983032787017	-1.12663641627496	0.260629412016215	0.998591218466416	Exon	Hippocampus
e580755	ENSG00000185532.15	ENSG00000185532	PRKG1	0.0692481412229496	-1.662830927249	1.12662031642459	0.260636212988621	0.998591218466416	Exon	Hippocampus
e1161607	ENSG00000165259.13	ENSG00000165259	HDX	0.054213188213431	-1.36122277960813	1.12661953476902	0.260636543182278	0.998591218466416	Exon	Hippocampus
e1005222	ENSG00000166377.19	ENSG00000166377	ATP9B	-0.0699928075183685	-2.12213385554395	-1.12661124923679	0.260640043245806	0.998591218466416	Exon	Hippocampus
e281986	ENSG00000002549.12	ENSG00000002549	LAP3	-0.05782937116844	0.906466967516799	-1.12661123353985	0.260640049876708	0.998591218466416	Exon	Hippocampus
e498631	ENSG00000240534.1	ENSG00000240534	RPL34P17	0.109989240355293	-0.920834641141865	1.12661048666527	0.260640365381101	0.998591218466416	Exon	Hippocampus
e160538	ENSG00000153234.13	ENSG00000153234	NR4A2	0.132625295632084	-2.51208920183463	1.12660835823214	0.260641264502731	0.998591218466416	Exon	Hippocampus
e589955	ENSG00000189129.13	ENSG00000189129	PLAC9	-0.144329858666219	-2.62395127044996	-1.12658572610675	0.260650825205763	0.998591218466416	Exon	Hippocampus
e942065	ENSG00000275023.4	ENSG00000275023	MLLT6	0.053695798044919	0.888418275477672	1.12658161393766	0.260652562374442	0.998591218466416	Exon	Hippocampus
e890241	ENSG00000102978.12	ENSG00000102978	POLR2C	-0.0741702109866178	-2.82200199127787	-1.12658112253715	0.260652769965073	0.998591218466416	Exon	Hippocampus
e841787	ENSG00000140374.15	ENSG00000140374	ETFA	-0.0785916753638941	-1.30028048836635	-1.12658044529499	0.260653056064128	0.998591218466416	Exon	Hippocampus
e232284	ENSG00000144724.19	ENSG00000144724	PTPRG	-0.0693068945822384	0.528878335410464	-1.12657473364389	0.260655468943826	0.998591218466416	Exon	Hippocampus
e1012447	ENSG00000126934.13	ENSG00000126934	MAP2K2	0.0481868301940521	-0.7924828248015	1.12656876353183	0.260657991026611	0.998591218466416	Exon	Hippocampus
e131343	ENSG00000087338.4	ENSG00000087338	GMCL1	0.0457726700720624	-0.142728027782433	1.12656373727753	0.260660114388408	0.998591218466416	Exon	Hippocampus
e639426	ENSG00000168003.16	ENSG00000168003	SLC3A2	0.0686994991538295	-1.1319414129361	1.12655801849066	0.260662530328054	0.998591218466416	Exon	Hippocampus
e367705	ENSG00000087206.16	ENSG00000087206	UIMC1	-0.0306353348574449	0.417465095747966	-1.12655757473148	0.260662717797729	0.998591218466416	Exon	Hippocampus
e108518	ENSG00000035115.21	ENSG00000035115	SH3YL1	0.0343230579901359	1.23539908479575	1.12655319184048	0.260664569390712	0.998591218466416	Exon	Hippocampus
e817881	ENSG00000092445.11	ENSG00000092445	TYRO3	0.051796768924259	0.858472224268883	1.12654937060669	0.260666183713842	0.998591218466416	Exon	Hippocampus
e1076853	ENSG00000171574.17	ENSG00000171574	ZNF584	-0.0743368234427843	-2.52120514695199	-1.12654595297341	0.26066762753729	0.998591218466416	Exon	Hippocampus
e1109266	ENSG00000185808.13	ENSG00000185808	PIGP	0.0478685058475155	-0.615419572218569	1.12654155063576	0.26066948737004	0.998591218466416	Exon	Hippocampus
e338620	ENSG00000113319.11	ENSG00000113319	RASGRF2	-0.0559532648012406	0.356280394263017	-1.12652873219263	0.260674902763705	0.998591218466416	Exon	Hippocampus
e819444	ENSG00000103994.16	ENSG00000103994	ZNF106	-0.0459530111603226	1.38152565339727	-1.12652814099067	0.260675152530036	0.998591218466416	Exon	Hippocampus
e139930	ENSG00000144115.16	ENSG00000144115	THNSL2	-0.155538743843602	-1.04552625794885	-1.12652559522229	0.260676228048043	0.998591218466416	Exon	Hippocampus
e452798	ENSG00000157259.6	ENSG00000157259	GATAD1	0.0477095537957071	0.556764590387333	1.12652513102512	0.260676424159071	0.998591218466416	Exon	Hippocampus
e245243	ENSG00000082781.11	ENSG00000082781	ITGB5	-0.0798706808568773	-0.640761856917405	-1.12651827752457	0.26067931959376	0.998591218466416	Exon	Hippocampus
e824272	ENSG00000166147.13	ENSG00000166147	FBN1	-0.0665597363567866	-1.06850136112756	-1.12650943275431	0.260683056323724	0.998591218466416	Exon	Hippocampus
e526134	ENSG00000107036.11	ENSG00000107036	RIC1	-0.0633309689596125	-2.16379888695687	-1.12650391275163	0.260685388427964	0.998591218466416	Exon	Hippocampus
e817162	ENSG00000128908.15	ENSG00000128908	INO80	-0.0499682323424073	-1.74606383580649	-1.12649943910042	0.260687278477704	0.998591218466416	Exon	Hippocampus
e933071	ENSG00000087095.12	ENSG00000087095	NLK	0.0612085681545473	0.163331209808227	1.12646933279922	0.260699998180598	0.998591218466416	Exon	Hippocampus
e230718	ENSG00000174844.14	ENSG00000174844	DNAH12	-0.14704491722215	-2.56895753382869	-1.12646718001043	0.260700907735407	0.998591218466416	Exon	Hippocampus
e680941	ENSG00000151067.21	ENSG00000151067	CACNA1C	-0.080195232464473	-1.41126788515806	-1.12646624534854	0.260701302631412	0.998591218466416	Exon	Hippocampus
e844482	ENSG00000172379.19	ENSG00000172379	ARNT2	-0.0551792874601639	2.73934477475104	-1.1264488118901	0.260708668369047	0.998591218466416	Exon	Hippocampus
e677599	ENSG00000151503.12	ENSG00000151503	NCAPD3	0.0523507868496473	-1.86352870213546	1.12644310258692	0.260711080614279	0.998591218466416	Exon	Hippocampus
e747698	ENSG00000090612.20	ENSG00000090612	ZNF268	-0.0491083997283131	-1.06010046668287	-1.12644092610494	0.260712000206639	0.998591218466416	Exon	Hippocampus
e862356	ENSG00000263072.6	ENSG00000263072	ZNF213-AS1	0.0698089314269972	-2.17698729424887	1.12643235652501	0.260715620989155	0.998591218466416	Exon	Hippocampus
e485671	ENSG00000078674.17	ENSG00000078674	PCM1	0.0226310839412587	2.6487788267852	1.12643016138752	0.260716548474943	0.998591218466416	Exon	Hippocampus
e1045633	ENSG00000171827.10	ENSG00000171827	ZNF570	0.0541657247174572	-1.85087414973766	1.12642800686832	0.260717458800987	0.998591218466416	Exon	Hippocampus
e175026	ENSG00000115419.12	ENSG00000115419	GLS	0.0535266609613727	0.751276429517107	1.12642164376828	0.260720147346752	0.998591218466416	Exon	Hippocampus
e935782	ENSG00000198720.12	ENSG00000198720	ANKRD13B	0.0558001404052058	0.132034029948813	1.12641849544461	0.26072147758791	0.998591218466416	Exon	Hippocampus
e458645	ENSG00000172354.9	ENSG00000172354	GNB2	-0.0391529844681831	1.50086895022019	-1.12640690213658	0.260726376075188	0.998591218466416	Exon	Hippocampus
e1075457	ENSG00000083844.10	ENSG00000083844	ZNF264	-0.0403392812432624	-0.579848788790456	-1.12640074901979	0.260728975959992	0.998591218466416	Exon	Hippocampus
e112142	ENSG00000196208.13	ENSG00000196208	GREB1	-0.0532233995073654	-1.51220039008721	-1.12639780854959	0.260730218407224	0.998591218466416	Exon	Hippocampus
e299036	ENSG00000145335.15	ENSG00000145335	SNCA	0.0649905591151465	1.88373343766539	1.12637764915063	0.260738736539806	0.998591218466416	Exon	Hippocampus
e500346	ENSG00000198363.16	ENSG00000198363	ASPH	-0.0482202545926931	1.66106259023396	-1.1263595091733	0.260746401553173	0.998591218466416	Exon	Hippocampus
e151476	ENSG00000211460.11	ENSG00000211460	TSN	-0.0327807757195976	0.126644004110265	-1.12635805641012	0.260747015422296	0.998591218466416	Exon	Hippocampus
e1109654	ENSG00000182670.13	ENSG00000182670	TTC3	0.0449395251367561	1.21693278194438	1.12635418237652	0.260748652410879	0.998591218466416	Exon	Hippocampus
e114203	ENSG00000198399.14	ENSG00000198399	ITSN2	0.0472313769507382	-0.802556165014341	1.12634823341108	0.260751166184209	0.998591218466416	Exon	Hippocampus
e448409	ENSG00000135205.14	ENSG00000135205	CCDC146	0.078841821739022	-0.55455871751588	1.12634820869641	0.260751176627585	0.998591218466416	Exon	Hippocampus
e91382	ENSG00000077157.21	ENSG00000077157	PPP1R12B	0.0468952012252681	-0.107695865990586	1.12634771818454	0.260751383897264	0.998591218466416	Exon	Hippocampus
e450480	ENSG00000135164.18	ENSG00000135164	DMTF1	0.0296166692266707	1.4444666531689	1.12633850010945	0.260755279089249	0.998591218466416	Exon	Hippocampus
e982476	ENSG00000141522.11	ENSG00000141522	ARHGDIA	-0.0449455394437303	2.85449924601348	-1.12632355123579	0.260761595974747	0.998591218466416	Exon	Hippocampus
e924718	ENSG00000007174.17	ENSG00000007174	DNAH9	-0.14697773071183	-1.86817380427689	-1.12631890746464	0.260763558296107	0.998591218466416	Exon	Hippocampus
e732529	ENSG00000110880.10	ENSG00000110880	CORO1C	-0.0743411880399941	0.234910096778303	-1.12631068413365	0.260767033259525	0.998591218466416	Exon	Hippocampus
e947191	ENSG00000168610.14	ENSG00000168610	STAT3	0.114938569020487	-3.1077704232778	1.12630505457431	0.260769412181803	0.998591218466416	Exon	Hippocampus
e343439	ENSG00000145725.19	ENSG00000145725	PPIP5K2	-0.0832781154572824	-1.69392053945867	-1.12630336817973	0.260770124816292	0.998591218466416	Exon	Hippocampus
e1098442	ENSG00000124222.22	ENSG00000124222	STX16	0.0314177729671687	0.856434979574773	1.12629577663749	0.260773332857368	0.998591218466416	Exon	Hippocampus
e4400	ENSG00000157881.13	ENSG00000157881	PANK4	0.0483955560822378	-1.29081522082525	1.12628048318445	0.2607797956624	0.998591218466416	Exon	Hippocampus
e1035766	ENSG00000005007.12	ENSG00000005007	UPF1	-0.0490293899175939	-0.309505522518634	-1.12627753216031	0.260781042737827	0.998591218466416	Exon	Hippocampus
e302939	ENSG00000145348.16	ENSG00000145348	TBCK	0.0820659516999964	-2.92238351285406	1.12626107209862	0.260787998683183	0.998591218466416	Exon	Hippocampus
e603903	ENSG00000066468.21	ENSG00000066468	FGFR2	0.108938898608045	-2.40930100921896	1.12625518465139	0.260790486722229	0.998591218466416	Exon	Hippocampus
e62835	ENSG00000188092.14	ENSG00000188092	GPR89B	-0.104422911136695	-2.89773269768611	-1.12624840053941	0.260793353712832	0.998591218466416	Exon	Hippocampus
e447771	ENSG00000189077.10	ENSG00000189077	TMEM120A	-0.0459255363964677	-0.639220533424404	-1.12624733023835	0.260793806027981	0.998591218466416	Exon	Hippocampus
e732828	ENSG00000189046.10	ENSG00000189046	ALKBH2	0.0579094028964523	-1.93477632898862	1.12624190409439	0.260796099154837	0.998591218466416	Exon	Hippocampus
e427090	ENSG00000182095.14	ENSG00000182095	TNRC18	-0.0556454842455734	-0.985739448754624	-1.12622987445075	0.260801183017345	0.998591218466416	Exon	Hippocampus
e933788	ENSG00000264608.1	ENSG00000264608		0.0756620570505528	-1.37385884173002	1.12621807016783	0.260806171706783	0.998591218466416	Exon	Hippocampus
e1061083	ENSG00000178150.8	ENSG00000178150	ZNF114	-0.0755981434186773	-2.05817562844677	-1.1262133328274	0.26080817380554	0.998591218466416	Exon	Hippocampus
e695581	ENSG00000170456.15	ENSG00000170456	DENND5B	-0.0967975061246852	-3.17354260306888	-1.12621265552703	0.26080846004766	0.998591218466416	Exon	Hippocampus
e1164863	ENSG00000080561.13	ENSG00000080561	MID2	0.0683467125432008	-1.95539575797309	1.12621080615639	0.260809241633709	0.998591218466416	Exon	Hippocampus
e500200	ENSG00000171316.11	ENSG00000171316	CHD7	0.07123306602102	-1.254185475318	1.12620861894723	0.260810166000098	0.998591218466416	Exon	Hippocampus
e804850	ENSG00000075413.17	ENSG00000075413	MARK3	-0.0333096040904925	0.663025558263986	-1.1261791337799	0.26082262735213	0.998591218466416	Exon	Hippocampus
e16535	ENSG00000057757.9	ENSG00000057757	PITHD1	0.0344866244391206	4.21185525204036	1.12617630788002	0.260823821687337	0.998591218466416	Exon	Hippocampus
e728480	ENSG00000075089.9	ENSG00000075089	ACTR6	0.0552223577037788	-0.0858598729450603	1.12617472214548	0.260824491882098	0.998591218466416	Exon	Hippocampus
e436166	ENSG00000011426.10	ENSG00000011426	ANLN	0.100619642625013	1.42853262686875	1.12616823787652	0.260827232405626	0.998591218466416	Exon	Hippocampus
e527812	ENSG00000272871.1	ENSG00000272871		0.0429866424688372	0.0168181644684103	1.1261653881655	0.260828436819135	0.998591218466416	Exon	Hippocampus
e490455	ENSG00000240694.8	ENSG00000240694	PNMA2	0.0618564463805963	2.884578173546	1.12613641406817	0.260840682769264	0.998591218466416	Exon	Hippocampus
e455699	ENSG00000106245.9	ENSG00000106245	BUD31	-0.0335856726264676	0.983485673815332	-1.12613488709548	0.26084132815787	0.998591218466416	Exon	Hippocampus
e415531	ENSG00000135540.11	ENSG00000135540	NHSL1	-0.0749436047992832	-0.736324309034149	-1.12613413607598	0.26084164558336	0.998591218466416	Exon	Hippocampus
e610903	ENSG00000177830.17	ENSG00000177830	CHID1	0.0442478107977481	-0.211155417275453	1.12613346698772	0.260841928380058	0.998591218466416	Exon	Hippocampus
e478911	ENSG00000013374.15	ENSG00000013374	NUB1	0.0384899238891217	-0.333790421790309	1.12612794942554	0.260844260439826	0.998591218466416	Exon	Hippocampus
e272174	ENSG00000061938.16	ENSG00000061938	TNK2	0.0753815967832018	-0.671743416122711	1.12612392452418	0.26084596161883	0.998591218466416	Exon	Hippocampus
e70042	ENSG00000160710.15	ENSG00000160710	ADAR	-0.0294691941101114	2.08179258475083	-1.12612304183234	0.260846334701506	0.998591218466416	Exon	Hippocampus
e616181	ENSG00000166333.13	ENSG00000166333	ILK	0.0464444172099958	-0.654615958474732	1.12611986174382	0.260847678815717	0.998591218466416	Exon	Hippocampus
e447276	ENSG00000223705.9	ENSG00000223705	NSUN5P1	0.0441705940664976	1.00305213826178	1.12611069837991	0.26085155188187	0.998591218466416	Exon	Hippocampus
e1069785	ENSG00000180257.13	ENSG00000180257	ZNF816	-0.0801411645340315	-2.84126786013234	-1.12610965769752	0.260851991748158	0.998591218466416	Exon	Hippocampus
e852049	ENSG00000103852.12	ENSG00000103852	TTC23	0.0754892718226771	-1.9544818565732	1.12610960149577	0.260852015503023	0.998591218466416	Exon	Hippocampus
e1163022	ENSG00000196440.11	ENSG00000196440	ARMCX4	0.0607301949973556	-1.69975759986685	1.12610330373372	0.260854677395706	0.998591218466416	Exon	Hippocampus
e179305	ENSG00000003393.14	ENSG00000003393	ALS2	0.0507549096985629	-1.18565944505515	1.12610189527144	0.260855272716975	0.998591218466416	Exon	Hippocampus
e114817	ENSG00000084710.13	ENSG00000084710	EFR3B	-0.0663863374620928	0.673901338425135	-1.12609070761144	0.260860001490499	0.998591218466416	Exon	Hippocampus
e836061	ENSG00000140332.15	ENSG00000140332	TLE3	-0.0804500716657907	-2.36804804162525	-1.12608680986343	0.260861648995343	0.998591218466416	Exon	Hippocampus
e1119623	ENSG00000183597.15	ENSG00000183597	TANGO2	-0.0371576815722118	2.40523983739983	-1.12607691187234	0.260865832722663	0.998591218466416	Exon	Hippocampus
e839110	ENSG00000140481.14	ENSG00000140481	CCDC33	-0.240913671574189	-3.26824070342846	-1.1260746671039	0.26086678155795	0.998591218466416	Exon	Hippocampus
e873608	ENSG00000103316.10	ENSG00000103316	CRYM	0.127951906367319	0.709451432068354	1.12606234623858	0.260871989474888	0.998591218466416	Exon	Hippocampus
e752839	ENSG00000102710.19	ENSG00000102710	SUPT20H	0.0437241099676936	-0.321192492985365	1.12606110922502	0.260872512353178	0.998591218466416	Exon	Hippocampus
e1097573	ENSG00000101138.11	ENSG00000101138	CSTF1	0.0725862992586979	-2.89472665322046	1.12604417830146	0.260879669027259	0.998591218466416	Exon	Hippocampus
e948195	ENSG00000131477.10	ENSG00000131477	RAMP2	-0.0874568494752651	-2.51836961051758	-1.12604417271759	0.260879671387578	0.998591218466416	Exon	Hippocampus
e645142	ENSG00000172757.12	ENSG00000172757	CFL1	0.0618976784830002	1.4307325105877	1.12603570550856	0.260883250514341	0.998591218466416	Exon	Hippocampus
e568933	ENSG00000048740.18	ENSG00000048740	CELF2	0.0756350055876231	-0.631877435807455	1.12603328504515	0.260884273661213	0.998591218466416	Exon	Hippocampus
e12742	ENSG00000117118.9	ENSG00000117118	SDHB	0.0341046460413494	1.23611398347766	1.12602718111933	0.260886853845878	0.998591218466416	Exon	Hippocampus
e372877	ENSG00000137275.13	ENSG00000137275	RIPK1	-0.0560937376385299	-1.20591290649024	-1.12602303904033	0.260888604750236	0.998591218466416	Exon	Hippocampus
e152718	ENSG00000136731.12	ENSG00000136731	UGGT1	-0.0412914324100259	-0.477568814297283	-1.12599933950294	0.260898622973757	0.998591218466416	Exon	Hippocampus
e1006332	ENSG00000172270.18	ENSG00000172270	BSG	-0.054623365414502	3.39330626123118	-1.12599749218604	0.26089940387928	0.998591218466416	Exon	Hippocampus
e1036705	ENSG00000064490.13	ENSG00000064490	RFXANK	0.0479259464686734	-0.709556636750657	1.12599093544314	0.260902175586149	0.998591218466416	Exon	Hippocampus
e374214	ENSG00000124786.9	ENSG00000124786	SLC35B3	0.055837409742219	-1.38253240464155	1.1259890016782	0.260902993043119	0.998591218466416	Exon	Hippocampus
e799696	ENSG00000100605.16	ENSG00000100605	ITPK1	-0.0341961874710782	1.0435106994766	-1.12598058637038	0.260906550451741	0.998591218466416	Exon	Hippocampus
e797642	ENSG00000042088.13	ENSG00000042088	TDP1	0.0412208752935785	-0.260724927961227	1.12597986177797	0.26090685676074	0.998591218466416	Exon	Hippocampus
e454603	ENSG00000006128.11	ENSG00000006128	TAC1	0.135407618753716	0.606188229489227	1.12596697787599	0.260912303250818	0.998591218466416	Exon	Hippocampus
e504631	ENSG00000104231.10	ENSG00000104231	ZFAND1	0.0391688223932229	0.428596121206565	1.12596216808179	0.260914336544553	0.998591218466416	Exon	Hippocampus
e703811	ENSG00000139624.12	ENSG00000139624	CERS5	-0.0471892115805196	-1.2501454919155	-1.12595490993857	0.260917404874862	0.998591218466416	Exon	Hippocampus
e1069417	ENSG00000167562.11	ENSG00000167562	ZNF701	0.062693827776047	-2.10445222165383	1.12595371845258	0.260917908569791	0.998591218466416	Exon	Hippocampus
e1074762	ENSG00000167685.14	ENSG00000167685	ZNF444	-0.105292756643133	-2.81638811460618	-1.12595246714965	0.260918437552771	0.998591218466416	Exon	Hippocampus
e714580	ENSG00000123384.13	ENSG00000123384	LRP1	-0.0448148972588198	0.129305293772118	-1.12595047674702	0.260919278988535	0.998591218466416	Exon	Hippocampus
e143876	ENSG00000183513.8	ENSG00000183513	COA5	0.0458678846011582	1.71392272724481	1.12594915335332	0.260919838449646	0.998591218466416	Exon	Hippocampus
e224095	ENSG00000188338.14	ENSG00000188338	SLC38A3	-0.0612317881068109	-1.17454322917918	-1.12594520993932	0.260921505522191	0.998591218466416	Exon	Hippocampus
e1135745	ENSG00000239900.12	ENSG00000239900	ADSL	-0.0418715792464569	-1.02712328748494	-1.12594516161813	0.260921525949949	0.998591218466416	Exon	Hippocampus
e451523	ENSG00000075142.13	ENSG00000075142	SRI	-0.0321979739782952	2.55330932203262	-1.12594235220707	0.260922713628978	0.998591218466416	Exon	Hippocampus
e964497	ENSG00000108506.11	ENSG00000108506	INTS2	-0.0415354166561838	-1.23081641427819	-1.12593946446787	0.260923934425151	0.998591218466416	Exon	Hippocampus
e808711	ENSG00000276141.4	ENSG00000276141	WHAMMP3	-0.0616881328515913	-2.1083466372668	-1.12593582906062	0.260925471304781	0.998591218466416	Exon	Hippocampus
e577039	ENSG00000099251.14	ENSG00000099251	HSD17B7P2	0.0795593347871059	-1.74012243981645	1.12592212176471	0.260931266162944	0.998591218466416	Exon	Hippocampus
e408844	ENSG00000112769.18	ENSG00000112769	LAMA4	-0.0724866663520116	-0.705449369987178	-1.12592211743183	0.260931267994714	0.998591218466416	Exon	Hippocampus
e408846	ENSG00000112769.18	ENSG00000112769	LAMA4	-0.0724866663520116	-0.705449369987178	-1.12592211743183	0.260931267994714	0.998591218466416	Exon	Hippocampus
e547509	ENSG00000136813.14	ENSG00000136813	KIAA0368	0.0637025110524849	2.42193207573542	1.12591877118363	0.260932682658842	0.998591218466416	Exon	Hippocampus
e505943	ENSG00000251136.8	ENSG00000251136		0.0497904953555963	-0.529212139149955	1.12590867411858	0.260936951339134	0.998591218466416	Exon	Hippocampus
e404770	ENSG00000172469.15	ENSG00000172469	MANEA	-0.0582346573073467	-1.20109439011421	-1.12590767548405	0.260937373528962	0.998591218466416	Exon	Hippocampus
e152661	ENSG00000136715.17	ENSG00000136715	SAP130	0.0385233955244212	-0.639778841100955	1.12590416583777	0.260938857295718	0.998591218466416	Exon	Hippocampus
e134357	ENSG00000144040.12	ENSG00000144040	SFXN5	-0.064169868038258	0.316305004271417	-1.12589103842579	0.260944407199665	0.998591218466416	Exon	Hippocampus
e875728	ENSG00000122257.18	ENSG00000122257	RBBP6	-0.0571463355089958	-1.80226468549308	-1.12588437764636	0.260947223222931	0.998591218466416	Exon	Hippocampus
e416734	ENSG00000152818.18	ENSG00000152818	UTRN	-0.0699309503284617	-0.135762345421108	-1.12587907215551	0.260949466276676	0.998591218466416	Exon	Hippocampus
e487210	ENSG00000147416.10	ENSG00000147416	ATP6V1B2	-0.0734927110071133	-2.41740818609802	-1.12587496507072	0.260951202677875	0.998591218466416	Exon	Hippocampus
e854788	ENSG00000007541.16	ENSG00000007541	PIGQ	0.0730990606864448	-1.82685387657905	1.12587278743225	0.26095212334731	0.998591218466416	Exon	Hippocampus
e725592	ENSG00000173598.13	ENSG00000173598	NUDT4	-0.0902765378676307	-3.02538435752231	-1.12586598943468	0.260954997442465	0.998591218466416	Exon	Hippocampus
e875162	ENSG00000259782.2	ENSG00000259782		-0.0873719595038921	-3.07027110651868	-1.12586336272514	0.260956107983193	0.998591218466416	Exon	Hippocampus
e677047	ENSG00000196323.11	ENSG00000196323	ZBTB44	0.0425784631840704	1.8449963409455	1.12585878069063	0.26095804521931	0.998591218466416	Exon	Hippocampus
e337201	ENSG00000250802.6	ENSG00000250802	ZBED3-AS1	-0.0573593851895148	-1.09819543336467	-1.12585524708161	0.260959539198947	0.998591218466416	Exon	Hippocampus
e26347	ENSG00000119535.17	ENSG00000119535	CSF3R	0.115689516866012	-2.79027614327296	1.1258479792215	0.260962612006645	0.998591218466416	Exon	Hippocampus
e971163	ENSG00000141540.10	ENSG00000141540	TTYH2	0.0859601565493034	-0.0289656210033364	1.12584731532836	0.260962892697938	0.998591218466416	Exon	Hippocampus
e1092938	ENSG00000101076.16	ENSG00000101076	HNF4A	-0.194087536088332	-2.97320004519238	-1.12584384255081	0.260964360977439	0.998591218466416	Exon	Hippocampus
e1010686	ENSG00000172009.14	ENSG00000172009	THOP1	-0.0721466814656442	-2.23795598111393	-1.12583309419757	0.260968905383975	0.998591218466416	Exon	Hippocampus
e110803	ENSG00000151693.9	ENSG00000151693	ASAP2	0.0740183496447554	-2.2769917330624	1.12582592147934	0.260971938041673	0.998591218466416	Exon	Hippocampus
e543058	ENSG00000188938.15	ENSG00000188938	FAM120AOS	0.0221779692899026	2.61442370626096	1.1258234580343	0.260972979603022	0.998591218466416	Exon	Hippocampus
e429543	ENSG00000006468.13	ENSG00000006468	ETV1	0.101298826885857	3.18938619392564	1.12579561488851	0.260984752075451	0.998591218466416	Exon	Hippocampus
e814242	ENSG00000176454.13	ENSG00000176454	LPCAT4	0.0693735319541807	-0.367995426653532	1.12577781421595	0.26099227864263	0.998591218466416	Exon	Hippocampus
e927523	ENSG00000133030.19	ENSG00000133030	MPRIP	-0.0452165335027264	2.94274298803993	-1.12577398671732	0.260993897023952	0.998591218466416	Exon	Hippocampus
e813022	ENSG00000198838.13	ENSG00000198838	RYR3	-0.093520932494759	-2.44661625129113	-1.1257717470012	0.260994844046399	0.998591218466416	Exon	Hippocampus
e760336	ENSG00000139746.15	ENSG00000139746	RBM26	0.0335315517460111	0.838053161316232	1.1257688392331	0.2609960735458	0.998591218466416	Exon	Hippocampus
e525934	ENSG00000120158.11	ENSG00000120158	RCL1	-0.0552960729998027	-1.47656568800641	-1.12575979116177	0.260999899391845	0.998591218466416	Exon	Hippocampus
e565920	ENSG00000148408.12	ENSG00000148408	CACNA1B	-0.0891200914167621	-1.43089901705309	-1.12575088115183	0.261003666898686	0.998591218466416	Exon	Hippocampus
e1107891	ENSG00000205758.11	ENSG00000205758	CRYZL1	-0.0431674444570573	0.0049866878271071	-1.12574689345183	0.261005353069201	0.998591218466416	Exon	Hippocampus
e443658	ENSG00000154710.15	ENSG00000154710	RABGEF1	0.0768157433407049	-2.08444375321506	1.12574061513094	0.26100800782775	0.998591218466416	Exon	Hippocampus
e641919	ENSG00000168066.20	ENSG00000168066	SF1	-0.0495034375529346	1.21960358373593	-1.12573617840964	0.261009883885859	0.998591218466416	Exon	Hippocampus
e545661	ENSG00000136874.10	ENSG00000136874	STX17	0.0304441409608191	0.72383395424498	1.12572787590908	0.261013394605609	0.998591218466416	Exon	Hippocampus
e1167029	ENSG00000147251.15	ENSG00000147251	DOCK11	-0.0735484555024549	-2.01981264379749	-1.12572775908296	0.261013444005872	0.998591218466416	Exon	Hippocampus
e282214	ENSG00000145147.19	ENSG00000145147	SLIT2	-0.0795902663262946	-0.365959514010272	-1.12571866174093	0.261017290863194	0.998591218466416	Exon	Hippocampus
e285353	ENSG00000121892.14	ENSG00000121892	PDS5A	0.0350807843728249	0.795993418352893	1.12570448819535	0.261023284297441	0.998591218466416	Exon	Hippocampus
e663316	ENSG00000187240.13	ENSG00000187240	DYNC2H1	-0.0446873855551988	0.193427025420625	-1.12569088499762	0.261029036643915	0.998591218466416	Exon	Hippocampus
e1022856	ENSG00000127616.17	ENSG00000127616	SMARCA4	-0.0635018985588661	-1.52849480633945	-1.12568779784025	0.261030342113839	0.998591218466416	Exon	Hippocampus
e1127244	ENSG00000184117.11	ENSG00000184117	NIPSNAP1	0.0381660179892787	0.991208706525924	1.12568734291252	0.261030534490055	0.998591218466416	Exon	Hippocampus
e691726	ENSG00000111716.12	ENSG00000111716	LDHB	0.0396963887710971	4.40565468525557	1.12568619952468	0.261031017997233	0.998591218466416	Exon	Hippocampus
e396503	ENSG00000112146.16	ENSG00000112146	FBXO9	-0.0544775055022885	0.133750114182672	-1.12567839816743	0.261034316992626	0.998591218466416	Exon	Hippocampus
e40297	ENSG00000162601.9	ENSG00000162601	MYSM1	-0.0444491246894185	0.249766765710966	-1.12567678764441	0.261034998045417	0.998591218466416	Exon	Hippocampus
e756821	ENSG00000136104.19	ENSG00000136104	RNASEH2B	-0.0587540481534532	-0.712542309829805	-1.1256767857556	0.26103499884415	0.998591218466416	Exon	Hippocampus
e1145717	ENSG00000182287.13	ENSG00000182287	AP1S2	0.0576852257135628	2.99413164348857	1.12567095322202	0.261037465297517	0.998591218466416	Exon	Hippocampus
e842872	ENSG00000166411.13	ENSG00000166411	IDH3A	0.0611813395961906	-0.173729743386553	1.12563770425153	0.261051525883133	0.998591218466416	Exon	Hippocampus
e8065	ENSG00000178585.14	ENSG00000178585	CTNNBIP1	0.0625295066568048	-1.87057322904813	1.12563648216251	0.26105204269975	0.998591218466416	Exon	Hippocampus
e492964	ENSG00000129696.12	ENSG00000129696	TTI2	-0.0722115218165042	-3.02420267900117	-1.12563278615813	0.261053605729717	0.998591218466416	Exon	Hippocampus
e988118	ENSG00000173482.16	ENSG00000173482	PTPRM	0.0731695477379714	-0.84145023721448	1.12563233216328	0.261053797723324	0.998591218466416	Exon	Hippocampus
e564301	ENSG00000177239.14	ENSG00000177239	MAN1B1	-0.0403143913209917	0.353798210604912	-1.12558065537528	0.261075652384923	0.998591218466416	Exon	Hippocampus
e285245	ENSG00000163683.11	ENSG00000163683	SMIM14	0.0392899445970895	2.28669131005465	1.12557640682989	0.261077449196328	0.998591218466416	Exon	Hippocampus
e442025	ENSG00000178665.14	ENSG00000178665	ZNF713	0.0503863103162338	-1.33415714895323	1.12555826800329	0.261085120636291	0.998591218466416	Exon	Hippocampus
e1168076	ENSG00000125676.19	ENSG00000125676	THOC2	-0.0389452686466703	-0.204217534724942	-1.12555654139703	0.261085850876707	0.998591218466416	Exon	Hippocampus
e547223	ENSG00000165124.17	ENSG00000165124	SVEP1	-0.0962113754815289	-2.90498906586869	-1.12555443628984	0.261086741199934	0.998591218466416	Exon	Hippocampus
e765826	ENSG00000130177.14	ENSG00000130177	CDC16	-0.0717297838731827	-2.34766599955857	-1.12555277913793	0.261087442068736	0.998591218466416	Exon	Hippocampus
e1033291	ENSG00000188051.6	ENSG00000188051	TMEM221	-0.0761725137647968	-1.53230003428941	-1.12554493879103	0.26109075804953	0.998591218466416	Exon	Hippocampus
e1059298	ENSG00000090372.14	ENSG00000090372	STRN4	-0.0501035874612156	0.671775585101268	-1.12553594742886	0.261094560874435	0.998591218466416	Exon	Hippocampus
e150444	ENSG00000186132.14	ENSG00000186132	C2orf76	-0.059932815302071	-2.00682698537149	-1.12552578538374	0.26109885887665	0.998591218466416	Exon	Hippocampus
e421244	ENSG00000112096.16	ENSG00000112096	SOD2	-0.0769977703026676	2.62120062837338	-1.12552381324818	0.26109969299033	0.998591218466416	Exon	Hippocampus
e907304	ENSG00000104731.13	ENSG00000104731	KLHDC4	0.088740351810744	-2.85489088813285	1.12551486592108	0.261103477280777	0.998591218466416	Exon	Hippocampus
e933862	ENSG00000007202.14	ENSG00000007202	KIAA0100	-0.0341282326316199	1.01595384407915	-1.12551048130876	0.261105331775504	0.998591218466416	Exon	Hippocampus
e759771	ENSG00000005810.17	ENSG00000005810	MYCBP2	0.0454566604612493	1.19697303390928	1.12550741423945	0.261106629013955	0.998591218466416	Exon	Hippocampus
e982081	ENSG00000185359.12	ENSG00000185359	HGS	-0.043129114535571	0.0937815489907426	-1.1255055127188	0.261107433277679	0.998591218466416	Exon	Hippocampus
e619306	ENSG00000236287.7	ENSG00000236287	ZBED5	0.0415552881498728	0.8053674018924	1.12550123518405	0.261109242502311	0.998591218466416	Exon	Hippocampus
e974441	ENSG00000161526.14	ENSG00000161526	SAP30BP	-0.0379807403542958	0.270083242486661	-1.12549700418953	0.261111032050863	0.998591218466416	Exon	Hippocampus
e999476	ENSG00000141646.13	ENSG00000141646	SMAD4	-0.0532195584513236	-1.66078444304939	-1.12549398389075	0.261112309526721	0.998591218466416	Exon	Hippocampus
e1119660	ENSG00000183597.15	ENSG00000183597	TANGO2	-0.0371250587029396	2.40553832551732	-1.12549229468679	0.261113024000071	0.998591218466416	Exon	Hippocampus
e350556	ENSG00000053108.16	ENSG00000053108	FSTL4	0.161798939744267	-3.01195970166776	1.12548974202638	0.261114103687447	0.998591218466416	Exon	Hippocampus
e672230	ENSG00000076706.15	ENSG00000076706	MCAM	-0.0877734417232541	-0.39355210361169	-1.12547624731138	0.261119811538293	0.998591218466416	Exon	Hippocampus
e296643	ENSG00000138663.8	ENSG00000138663	COPS4	0.0526077925019907	-0.0220916574622109	1.12546923953946	0.261122775645211	0.998591218466416	Exon	Hippocampus
e1062926	ENSG00000177380.13	ENSG00000177380	PPFIA3	0.0862944557649262	-1.86896706427846	1.12545981557325	0.261126761776874	0.998591218466416	Exon	Hippocampus
e283527	ENSG00000168214.20	ENSG00000168214	RBPJ	0.0457231387967793	0.582186151962986	1.12545784014176	0.26112759734656	0.998591218466416	Exon	Hippocampus
e1137365	ENSG00000198951.11	ENSG00000198951	NAGA	-0.0706046842512572	-1.3441911532143	-1.12545213751375	0.261130009459404	0.998591218466416	Exon	Hippocampus
e182966	ENSG00000178568.14	ENSG00000178568	ERBB4	0.0492360072386549	0.436863140068054	1.12544994627451	0.261130936319751	0.998591218466416	Exon	Hippocampus
e509054	ENSG00000104375.15	ENSG00000104375	STK3	-0.0696394817725961	-1.26055139100677	-1.12544487038702	0.261133083350515	0.998591218466416	Exon	Hippocampus
e497716	ENSG00000164808.16	ENSG00000164808	SPIDR	0.0310104390251341	0.825064502355082	1.12544485617482	0.261133089362099	0.998591218466416	Exon	Hippocampus
e737132	ENSG00000186815.12	ENSG00000186815	TPCN1	-0.0556188856923786	-0.352974614473336	-1.12543662519325	0.26113657098048	0.998591218466416	Exon	Hippocampus
e780018	ENSG00000165506.14	ENSG00000165506	DNAAF2	0.0362092680284643	0.0462714991938911	1.12543573274274	0.261136948479565	0.998591218466416	Exon	Hippocampus
e1145966	ENSG00000169891.17	ENSG00000169891	REPS2	0.104723697147216	-2.51758181509047	1.12543445092093	0.261137490680118	0.998591218466416	Exon	Hippocampus
e802857	ENSG00000183092.16	ENSG00000183092	BEGAIN	-0.0776382665833517	-1.53165235658341	-1.12542567403126	0.261141203256447	0.998591218466416	Exon	Hippocampus
e340806	ENSG00000237187.8	ENSG00000237187	NR2F1-AS1	0.076010098093046	-0.629846281867736	1.1254072888963	0.261148980186772	0.998591218466416	Exon	Hippocampus
e3878	ENSG00000067606.16	ENSG00000067606	PRKCZ	0.0469943081608412	1.56844053819689	1.12539822804952	0.261152812993102	0.998591218466416	Exon	Hippocampus
e152720	ENSG00000136731.12	ENSG00000136731	UGGT1	-0.039356789438555	-0.621592835409506	-1.1253914025605	0.261155700252077	0.998591218466416	Exon	Hippocampus
e144435	ENSG00000158417.10	ENSG00000158417	EIF5B	-0.0381438268567654	0.517135584458738	-1.12537673325462	0.261161905609205	0.998591218466416	Exon	Hippocampus
e1122617	ENSG00000186716.19	ENSG00000186716	BCR	-0.0592116095644446	0.809141775719675	-1.12536607613957	0.26116641380797	0.998591218466416	Exon	Hippocampus
e970833	ENSG00000133193.12	ENSG00000133193	FAM104A	-0.0435839683408808	-0.712845199112154	-1.12536513824316	0.261166810561782	0.998591218466416	Exon	Hippocampus
e714499	ENSG00000123384.13	ENSG00000123384	LRP1	-0.0396000541211132	1.9385425394679	-1.12535016921891	0.261173142892797	0.998591218466416	Exon	Hippocampus
e1090507	ENSG00000118705.16	ENSG00000118705	RPN2	-0.0488174201756334	0.585621610927132	-1.12534774266429	0.261174169405757	0.998591218466416	Exon	Hippocampus
e335007	ENSG00000131844.15	ENSG00000131844	MCCC2	-0.0476954802259544	-0.12265831461601	-1.12534622476883	0.261174811527225	0.998591218466416	Exon	Hippocampus
e491568	ENSG00000214050.7	ENSG00000214050	FBXO16	0.0895649150920344	-2.78122170152435	1.12533853784785	0.261178063373392	0.998591218466416	Exon	Hippocampus
e9018	ENSG00000171824.13	ENSG00000171824	EXOSC10	0.0392525264168135	-0.199766571816336	1.12533563248369	0.261179292455046	0.998591218466416	Exon	Hippocampus
e798794	ENSG00000100815.12	ENSG00000100815	TRIP11	0.0500577225120695	-0.629312445310504	1.12532498629087	0.261183796241594	0.998591218466416	Exon	Hippocampus
e204973	ENSG00000132182.11	ENSG00000132182	NUP210	0.0544097204770909	-1.65450844859386	1.12532448316295	0.261184009087161	0.998591218466416	Exon	Hippocampus
e188505	ENSG00000072195.14	ENSG00000072195	SPEG	-0.0841241932125069	-0.927538856556226	-1.12529687660659	0.261195688077365	0.998591218466416	Exon	Hippocampus
e994995	ENSG00000134769.21	ENSG00000134769	DTNA	-0.0664575006335585	-0.444866138090345	-1.12529324092709	0.261197226183404	0.998591218466416	Exon	Hippocampus
e200269	ENSG00000144455.13	ENSG00000144455	SUMF1	0.0935359467849125	-3.10785623098434	1.12528694479781	0.261199889830891	0.998591218466416	Exon	Hippocampus
e190022	ENSG00000144468.16	ENSG00000144468	RHBDD1	-0.0407121186270002	0.380223657729315	-1.12525401910139	0.261213819719975	0.998591218466416	Exon	Hippocampus
e255436	ENSG00000163762.6	ENSG00000163762	TM4SF18	-0.104561981779564	-2.61214757070256	-1.12525076376843	0.261215196983162	0.998591218466416	Exon	Hippocampus
e754057	ENSG00000102760.12	ENSG00000102760	RGCC	0.121103252444763	-3.12214527193777	1.12524841051076	0.261216192600327	0.998591218466416	Exon	Hippocampus
e285144	ENSG00000121897.13	ENSG00000121897	LIAS	0.0603170156229182	-2.19418162403476	1.12524325634189	0.261218373237286	0.998591218466416	Exon	Hippocampus
e715436	ENSG00000166986.13	ENSG00000166986	MARS	0.039920537270706	0.545156550638208	1.12524039271793	0.261219584790994	0.998591218466416	Exon	Hippocampus
e200304	ENSG00000175928.5	ENSG00000175928	LRRN1	-0.0886131660231848	-2.57898440572226	-1.12523806608026	0.261220569157224	0.998591218466416	Exon	Hippocampus
e575692	ENSG00000099250.17	ENSG00000099250	NRP1	-0.101589817872498	0.197505730684342	-1.12521289654045	0.2612312181845	0.998591218466416	Exon	Hippocampus
e331869	ENSG00000086200.16	ENSG00000086200	IPO11	-0.0351605193144784	1.98899627016493	-1.12515729724723	0.261254742860769	0.998591218466416	Exon	Hippocampus
e732839	ENSG00000076248.10	ENSG00000076248	UNG	-0.0485422905612482	-0.954045497643093	-1.12515061308718	0.261257571101887	0.998591218466416	Exon	Hippocampus
e673368	ENSG00000255248.7	ENSG00000255248	MIR100HG	0.0488262490982346	-0.843094977485492	1.12515037086183	0.261257673594097	0.998591218466416	Exon	Hippocampus
e533442	ENSG00000137103.16	ENSG00000137103	TMEM8B	-0.0649355845321313	-0.639488491016564	-1.12514378735996	0.261260459265671	0.998591218466416	Exon	Hippocampus
e325865	ENSG00000164187.6	ENSG00000164187	LMBRD2	0.0484855692250164	1.2331662717553	1.12512970143159	0.261266419501869	0.998591218466416	Exon	Hippocampus
e991456	ENSG00000158201.9	ENSG00000158201	ABHD3	-0.101575648697556	-2.5460614691481	-1.12512126414929	0.261269989648671	0.998591218466416	Exon	Hippocampus
e634882	ENSG00000166889.13	ENSG00000166889	PATL1	-0.0473674541893395	-1.1067787025042	-1.12511900004308	0.26127094768704	0.998591218466416	Exon	Hippocampus
e907673	ENSG00000261193.1	ENSG00000261193		-0.176593966307367	-2.76172363642008	-1.12511681250795	0.261271873327287	0.998591218466416	Exon	Hippocampus
e115527	ENSG00000138029.13	ENSG00000138029	HADHB	-0.0510431639027823	1.27587782199693	-1.12511135430773	0.261274182936605	0.998591218466416	Exon	Hippocampus
e32012	ENSG00000132768.13	ENSG00000132768	DPH2	-0.0416495123314528	-0.83641588791364	-1.12510667574102	0.261276162659301	0.998591218466416	Exon	Hippocampus
e392891	ENSG00000112651.11	ENSG00000112651	MRPL2	0.0726811566082786	-2.22085471084633	1.12509759015548	0.26128000722969	0.998591218466416	Exon	Hippocampus
e815158	ENSG00000166068.12	ENSG00000166068	SPRED1	-0.0724770460794919	-2.250930132219	-1.12508771072059	0.261284187762429	0.998591218466416	Exon	Hippocampus
e1114938	ENSG00000197381.15	ENSG00000197381	ADARB1	-0.0577179893927809	-0.340475210273932	-1.12508085286248	0.261287089727007	0.998591218466416	Exon	Hippocampus
e452797	ENSG00000157259.6	ENSG00000157259	GATAD1	0.0496620249227007	-0.700495895894575	1.12508018580468	0.26128737199973	0.998591218466416	Exon	Hippocampus
e491605	ENSG00000214050.7	ENSG00000214050	FBXO16	0.0894637980130812	-2.7856508345176	1.12507014280158	0.26129162183073	0.998591218466416	Exon	Hippocampus
e254389	ENSG00000181744.8	ENSG00000181744	C3orf58	0.0596213570940293	2.98354848097293	1.12506588175451	0.261293424964251	0.998591218466416	Exon	Hippocampus
e23292	ENSG00000160050.14	ENSG00000160050	CCDC28B	0.0572566926923041	-1.7514482037012	1.12505921107379	0.261296247792005	0.998591218466416	Exon	Hippocampus
e550593	ENSG00000148180.18	ENSG00000148180	GSN	-0.0680497121457983	2.57962300046338	-1.12505666750207	0.261297324159218	0.998591218466416	Exon	Hippocampus
e378702	ENSG00000187987.9	ENSG00000187987	ZSCAN23	0.0829287036550853	-2.58546074076592	1.1250545067826	0.26129823851667	0.998591218466416	Exon	Hippocampus
e142780	ENSG00000196912.12	ENSG00000196912	ANKRD36B	-0.0540990257764801	0.235102119682018	-1.12504415698068	0.261302618300886	0.998591218466416	Exon	Hippocampus
e301584	ENSG00000109332.19	ENSG00000109332	UBE2D3	-0.0258422880683366	2.26528260996029	-1.12504126196106	0.261303843411835	0.998591218466416	Exon	Hippocampus
e367721	ENSG00000113761.11	ENSG00000113761	ZNF346	-0.0325301111612319	0.271845647888984	-1.12503926093746	0.261304690204944	0.998591218466416	Exon	Hippocampus
e264208	ENSG00000078070.12	ENSG00000078070	MCCC1	-0.0414163631250455	-0.39684127647792	-1.12502833422519	0.261309314204334	0.998591218466416	Exon	Hippocampus
e356115	ENSG00000131504.15	ENSG00000131504	DIAPH1	-0.0491713679581914	-0.401140037405236	-1.12502734099866	0.261309734523778	0.998591218466416	Exon	Hippocampus
e1025174	ENSG00000104774.12	ENSG00000104774	MAN2B1	0.0788618838382412	-1.29864507710674	1.12502585355093	0.261310363991536	0.998591218466416	Exon	Hippocampus
e484062	ENSG00000079459.12	ENSG00000079459	FDFT1	0.0457681410029858	1.22349957039464	1.12501557940584	0.261314711899497	0.998591218466416	Exon	Hippocampus
e1078041	ENSG00000101307.15	ENSG00000101307	SIRPB1	-0.363057580730934	-2.70228326902372	-1.12500545367119	0.261318997050886	0.998591218466416	Exon	Hippocampus
e391029	ENSG00000146122.16	ENSG00000146122	DAAM2	0.0774226766581884	-0.53693931226845	1.12500292450889	0.261320067385121	0.998591218466416	Exon	Hippocampus
e1028484	ENSG00000072062.13	ENSG00000072062	PRKACA	-0.048113303177957	1.43832910616646	-1.1250010993742	0.261320839778781	0.998591218466416	Exon	Hippocampus
e215472	ENSG00000182983.14	ENSG00000182983	ZNF662	-0.0689969430125879	-2.52412536091134	-1.12498478814851	0.26132774272999	0.998591218466416	Exon	Hippocampus
e451112	ENSG00000085563.14	ENSG00000085563	ABCB1	-0.0630860894961303	-0.0756021030003866	-1.12498326249077	0.261328388398611	0.998591218466416	Exon	Hippocampus
e451121	ENSG00000085563.14	ENSG00000085563	ABCB1	-0.0630860894961303	-0.0756021030003866	-1.12498326249077	0.261328388398611	0.998591218466416	Exon	Hippocampus
e117747	ENSG00000138002.14	ENSG00000138002	IFT172	0.042765796897513	-0.395630914381463	1.12497702420744	0.261331028493593	0.998591218466416	Exon	Hippocampus
e207334	ENSG00000228956.8	ENSG00000228956	SATB1-AS1	0.0949722712696873	-1.83965959383471	1.12497334070358	0.261332587392701	0.998591218466416	Exon	Hippocampus
e1099727	ENSG00000179242.15	ENSG00000179242	CDH4	-0.0751641012586646	-1.02377920624908	-1.12497285133598	0.261332794498905	0.998591218466416	Exon	Hippocampus
e199557	ENSG00000134121.9	ENSG00000134121	CHL1	0.0669197827269092	2.42965389930277	1.12497089059512	0.261333624308963	0.998591218466416	Exon	Hippocampus
e199680	ENSG00000134121.9	ENSG00000134121	CHL1	0.0669197827269092	2.42965389930277	1.12497089059512	0.261333624308963	0.998591218466416	Exon	Hippocampus
e105444	ENSG00000077522.12	ENSG00000077522	ACTN2	0.0515474045027126	0.0002602749650568	1.12494679204971	0.261343823264204	0.998591218466416	Exon	Hippocampus
e277850	ENSG00000197386.10	ENSG00000197386	HTT	-0.0567261277833975	0.0894310474106753	-1.12494505352054	0.261344559052958	0.998591218466416	Exon	Hippocampus
e541234	ENSG00000156345.17	ENSG00000156345	CDK20	-0.0530644208992599	-0.378546829337239	-1.12494452390232	0.261344783200838	0.998591218466416	Exon	Hippocampus
e769987	ENSG00000100461.17	ENSG00000100461	RBM23	0.0293141902772838	2.32995120902699	1.12494030863406	0.261346567214161	0.998591218466416	Exon	Hippocampus
e977377	ENSG00000129657.14	ENSG00000129657	SEC14L1	-0.0462168922420723	1.38909979826492	-1.1249372714104	0.261347852653007	0.998591218466416	Exon	Hippocampus
e1015473	ENSG00000125656.8	ENSG00000125656	CLPP	-0.0665403497047582	-2.37881949617567	-1.12493314364715	0.26134959964605	0.998591218466416	Exon	Hippocampus
e876140	ENSG00000140750.16	ENSG00000140750	ARHGAP17	-0.0704625528016654	-2.21188471987074	-1.12492814251335	0.261351716286527	0.998591218466416	Exon	Hippocampus
e665870	ENSG00000086848.14	ENSG00000086848	ALG9	0.0478220865146359	-1.45504013147352	1.1249233588755	0.261353740886867	0.998591218466416	Exon	Hippocampus
e641125	ENSG00000173153.13	ENSG00000173153	ESRRA	-0.0588288665995498	-0.620398233679478	-1.12491170433474	0.261358673535598	0.998591218466416	Exon	Hippocampus
e345288	ENSG00000134970.13	ENSG00000134970	TMED7	-0.0458796070960805	2.24440789935305	-1.12490508012012	0.26136147718614	0.998591218466416	Exon	Hippocampus
e801170	ENSG00000247092.6	ENSG00000247092	SNHG10	0.0489969684564453	-0.665641486379398	1.1249002966418	0.261363501771448	0.998591218466416	Exon	Hippocampus
e17282	ENSG00000133226.16	ENSG00000133226	SRRM1	0.0412054046660687	-0.0144443417862449	1.12489667952918	0.261365032705036	0.998591218466416	Exon	Hippocampus
e101225	ENSG00000143776.18	ENSG00000143776	CDC42BPA	0.0469682267060804	-0.51533034369676	1.12489343692703	0.261366405133326	0.998591218466416	Exon	Hippocampus
e562199	ENSG00000130560.8	ENSG00000130560	UBAC1	-0.0318783097164966	0.2031683005519	-1.12489031277902	0.261367727430747	0.998591218466416	Exon	Hippocampus
e252139	ENSG00000114107.8	ENSG00000114107	CEP70	-0.0486168793613981	0.308115556268319	-1.12488219674461	0.261371162568622	0.998591218466416	Exon	Hippocampus
e1164054	ENSG00000123562.16	ENSG00000123562	MORF4L2	0.0278021967599795	5.9609018356013	1.12488172569521	0.261371361942769	0.998591218466416	Exon	Hippocampus
e286961	ENSG00000109158.10	ENSG00000109158	GABRA4	0.0736784829785931	0.0704567031399106	1.12488056964566	0.261371851247296	0.998591218466416	Exon	Hippocampus
e1031193	ENSG00000072958.8	ENSG00000072958	AP1M1	-0.0773852975956091	-2.13017815930054	-1.12487426922642	0.261374517946651	0.998591218466416	Exon	Hippocampus
e401816	ENSG00000005700.14	ENSG00000005700	IBTK	0.0469377504319436	-0.0437171283027033	1.12487372032385	0.261374750274645	0.998591218466416	Exon	Hippocampus
e365949	ENSG00000072786.12	ENSG00000072786	STK10	-0.0771012445455845	-2.5097558337773	-1.12487123538059	0.261375802051221	0.998591218466416	Exon	Hippocampus
e62754	ENSG00000162836.11	ENSG00000162836	ACP6	-0.0558863735692745	-1.43757378383415	-1.12486502591454	0.261378430281401	0.998591218466416	Exon	Hippocampus
e321206	ENSG00000164151.11	ENSG00000164151	ICE1	-0.0414208498860571	0.305503004121165	-1.12486498848983	0.26137844612191	0.998591218466416	Exon	Hippocampus
e222977	ENSG00000164068.15	ENSG00000164068	RNF123	-0.0537766016727416	-1.22641096815786	-1.12486010054914	0.26138051501379	0.998591218466416	Exon	Hippocampus
e223759	ENSG00000004534.14	ENSG00000004534	RBM6	0.0376532254593729	-0.411541882856815	1.12485513940595	0.261382614901318	0.998591218466416	Exon	Hippocampus
e1006337	ENSG00000172270.18	ENSG00000172270	BSG	-0.0536440907830171	3.49000831827018	-1.12485096163375	0.261384383222942	0.998591218466416	Exon	Hippocampus
e962997	ENSG00000108406.9	ENSG00000108406	DHX40	-0.0577224475980112	-0.443168248068095	-1.12484733870323	0.261385916703988	0.998591218466416	Exon	Hippocampus
e518087	ENSG00000167632.14	ENSG00000167632	TRAPPC9	0.0344093090057822	0.324368714048519	1.12484255827093	0.261387940131402	0.998591218466416	Exon	Hippocampus
e796145	ENSG00000071537.13	ENSG00000071537	SEL1L	-0.0334457818301749	0.725744719660209	-1.12482373999548	0.261395905502957	0.998591218466416	Exon	Hippocampus
e165344	ENSG00000144362.11	ENSG00000144362	PHOSPHO2	0.0520863701818051	-0.905811719347299	1.12481179454677	0.261400961842084	0.998591218466416	Exon	Hippocampus
e326595	ENSG00000113569.15	ENSG00000113569	NUP155	0.0569220714000482	-1.24525286117068	1.12478759002911	0.261411207479496	0.998591218466416	Exon	Hippocampus
e858156	ENSG00000138834.12	ENSG00000138834	MAPK8IP3	0.0573036476224045	-1.05988339968707	1.12478565233559	0.261412027706415	0.998591218466416	Exon	Hippocampus
e592883	ENSG00000148690.11	ENSG00000148690	FRA10AC1	0.0582475641674519	-0.409119569328172	1.12478375359135	0.261412831447806	0.998591218466416	Exon	Hippocampus
e1039387	ENSG00000266910.1	ENSG00000266910		0.049631808799559	-0.680040755861537	1.12477417132529	0.26141688766213	0.998591218466416	Exon	Hippocampus
e129836	ENSG00000143952.19	ENSG00000143952	VPS54	-0.0484459968792854	-0.772298503939433	-1.12477014076757	0.261418593827551	0.998591218466416	Exon	Hippocampus
e1127480	ENSG00000100325.14	ENSG00000100325	ASCC2	-0.0477339683138844	0.0940663824062419	-1.12476944459771	0.261418888522273	0.998591218466416	Exon	Hippocampus
e262104	ENSG00000177565.16	ENSG00000177565	TBL1XR1	0.0560266887977214	-1.3259813173579	1.12476788723017	0.261419547770265	0.998591218466416	Exon	Hippocampus
e262133	ENSG00000177565.16	ENSG00000177565	TBL1XR1	0.0560266887977214	-1.3259813173579	1.12476788723017	0.261419547770265	0.998591218466416	Exon	Hippocampus
e74814	ENSG00000160818.16	ENSG00000160818	GPATCH4	-0.0516862790914694	-1.21358026242978	-1.12476769828427	0.261419627752878	0.998591218466416	Exon	Hippocampus
e579521	ENSG00000128805.14	ENSG00000128805	ARHGAP22	0.0706479493458523	-2.17641494471402	1.12476664161693	0.261420075050623	0.998591218466416	Exon	Hippocampus
e104824	ENSG00000143669.13	ENSG00000143669	LYST	-0.0464394575073472	-0.222298384962981	-1.12476133552999	0.261422321177786	0.998591218466416	Exon	Hippocampus
e1085908	ENSG00000101337.15	ENSG00000101337	TM9SF4	0.0797331361062009	-2.15861841628333	1.12474942667762	0.261427362379682	0.998591218466416	Exon	Hippocampus
e443569	ENSG00000243335.8	ENSG00000243335	KCTD7	0.0279006264743925	3.76776392215411	1.12473814591553	0.261432137763452	0.998591218466416	Exon	Hippocampus
e931638	ENSG00000108599.14	ENSG00000108599	AKAP10	0.0407475102689437	-0.957869053682405	1.1247379526437	0.261432219580012	0.998591218466416	Exon	Hippocampus
e557091	ENSG00000095319.14	ENSG00000095319	NUP188	-0.0491911086305935	-1.21966385570506	-1.12473681907004	0.261432699449024	0.998591218466416	Exon	Hippocampus
e757919	ENSG00000136100.12	ENSG00000136100	VPS36	-0.035888045716085	0.652601708184383	-1.12473379692065	0.261433978800595	0.998591218466416	Exon	Hippocampus
e844192	ENSG00000180953.11	ENSG00000180953	ST20	0.0584463768796264	-1.46074336441592	1.12473143839565	0.261434977226348	0.998591218466416	Exon	Hippocampus
e858918	ENSG00000127561.14	ENSG00000127561	SYNGR3	0.0864831573038193	3.40523649904664	1.12472899849019	0.26143601010538	0.998591218466416	Exon	Hippocampus
e661772	ENSG00000150316.11	ENSG00000150316	CWC15	0.0423709590542186	1.04531592052946	1.1247264521288	0.261437088053153	0.998591218466416	Exon	Hippocampus
e9775	ENSG00000116685.15	ENSG00000116685	KIAA2013	0.0331210477678853	1.04855067656364	1.12472557572762	0.261437459059609	0.998591218466416	Exon	Hippocampus
e842758	ENSG00000167202.11	ENSG00000167202	TBC1D2B	-0.0682365823103626	-2.25936404442008	-1.12472196076565	0.261438989383448	0.998591218466416	Exon	Hippocampus
e242445	ENSG00000183833.16	ENSG00000183833	MAATS1	-0.118273774272818	-2.67804310751586	-1.1247122348861	0.261443106676249	0.998591218466416	Exon	Hippocampus
e318310	ENSG00000154553.13	ENSG00000154553	PDLIM3	-0.0769456609356655	-1.56629618530155	-1.12470840203124	0.261444729265329	0.998591218466416	Exon	Hippocampus
e148547	ENSG00000153214.9	ENSG00000153214	TMEM87B	-0.0713637731296767	-2.32465856728425	-1.12470590577592	0.261445786026197	0.998591218466416	Exon	Hippocampus
e273222	ENSG00000075711.20	ENSG00000075711	DLG1	0.0515651818503242	0.590871262910901	1.12468401869492	0.261455051796201	0.998591218466416	Exon	Hippocampus
e65281	ENSG00000143369.14	ENSG00000143369	ECM1	0.103316562421112	-3.04953584669121	1.12467168497789	0.261460273304859	0.998591218466416	Exon	Hippocampus
e1169341	ENSG00000102078.15	ENSG00000102078	SLC25A14	-0.0522001553705468	-1.24240208949607	-1.12466723333933	0.261462157934485	0.998591218466416	Exon	Hippocampus
e911911	ENSG00000132376.19	ENSG00000132376	INPP5K	-0.0613401874544196	-0.705600412941185	-1.12466492283096	0.261463136106686	0.998591218466416	Exon	Hippocampus
e1164058	ENSG00000123562.16	ENSG00000123562	MORF4L2	0.0277965401642399	5.96089612652169	1.12465858127404	0.261465820868579	0.998591218466416	Exon	Hippocampus
e1030155	ENSG00000011243.17	ENSG00000011243	AKAP8L	0.0404079625381036	0.532191816326619	1.12465441644485	0.261467584101308	0.998591218466416	Exon	Hippocampus
e199489	ENSG00000220804.8	ENSG00000220804		0.0604080822671352	-1.11398798145615	1.12465298090618	0.261468191856542	0.998591218466416	Exon	Hippocampus
e369819	ENSG00000113240.12	ENSG00000113240	CLK4	0.047134211034821	-0.361094606606607	1.12463837405258	0.26147437592662	0.998591218466416	Exon	Hippocampus
e369879	ENSG00000113240.12	ENSG00000113240	CLK4	0.047134211034821	-0.361094606606607	1.12463837405258	0.26147437592662	0.998591218466416	Exon	Hippocampus
e926842	ENSG00000108474.16	ENSG00000108474	PIGL	0.0635007800119811	-1.28049846246567	1.12463778046747	0.261474627233533	0.998591218466416	Exon	Hippocampus
e560763	ENSG00000197859.9	ENSG00000197859	ADAMTSL2	-0.0882842035354338	-2.39739444634476	-1.12463651023628	0.261475165013552	0.998591218466416	Exon	Hippocampus
e546079	ENSG00000136824.18	ENSG00000136824	SMC2	0.053364962140089	-1.3062715646742	1.12463402339589	0.261476217873779	0.998591218466416	Exon	Hippocampus
e38844	ENSG00000116209.11	ENSG00000116209	TMEM59	0.0642779972659196	3.66939630022356	1.12463374240352	0.261476336838451	0.998591218466416	Exon	Hippocampus
e908965	ENSG00000197912.13	ENSG00000197912	SPG7	-0.0537275908412786	-0.733299911837904	-1.12462026149531	0.261482044339402	0.998591218466416	Exon	Hippocampus
e1064994	ENSG00000196961.12	ENSG00000196961	AP2A1	-0.0582078387097402	-0.326020800502362	-1.12460991339371	0.261486425542039	0.998591218466416	Exon	Hippocampus
e337767	ENSG00000145685.13	ENSG00000145685	LHFPL2	-0.0647627846622111	-0.02838166033856	-1.12460609256078	0.261488043227794	0.998591218466416	Exon	Hippocampus
e986182	ENSG00000132199.18	ENSG00000132199	ENOSF1	0.0808752944657685	0.443078729560182	1.12457006311399	0.261503297919401	0.998591218466416	Exon	Hippocampus
e1017081	ENSG00000032444.15	ENSG00000032444	PNPLA6	-0.0464329663297803	-0.0739174742340583	-1.124564833119	0.261505512325044	0.998591218466416	Exon	Hippocampus
e881101	ENSG00000090238.11	ENSG00000090238	YPEL3	0.0399973667880166	1.69536734633689	1.12454657647096	0.261513242381773	0.998591218466416	Exon	Hippocampus
e21967	ENSG00000121766.15	ENSG00000121766	ZCCHC17	0.0471116729343849	-0.165244269962834	1.12454589776499	0.261513529756074	0.998591218466416	Exon	Hippocampus
e22004	ENSG00000121766.15	ENSG00000121766	ZCCHC17	0.0471116729343849	-0.165244269962834	1.12454589776499	0.261513529756074	0.998591218466416	Exon	Hippocampus
e789916	ENSG00000100650.15	ENSG00000100650	SRSF5	0.037047179262347	2.16663164952743	1.12451930816486	0.2615247883646	0.998591218466416	Exon	Hippocampus
e1017087	ENSG00000032444.15	ENSG00000032444	PNPLA6	-0.0430279377200914	0.0527809889331681	-1.12451873835933	0.261525029636196	0.998591218466416	Exon	Hippocampus
e783381	ENSG00000126777.17	ENSG00000126777	KTN1	0.0511971079395193	1.31089286451084	1.12451744523449	0.261525577181994	0.998591218466416	Exon	Hippocampus
e145042	ENSG00000204634.12	ENSG00000204634	TBC1D8	-0.0660026539457691	-1.49224632954029	-1.12451508391798	0.261526577032544	0.998591218466416	Exon	Hippocampus
e471145	ENSG00000131558.14	ENSG00000131558	EXOC4	-0.0297196286858716	0.64277632543291	-1.12451397841701	0.261527045134932	0.998591218466416	Exon	Hippocampus
e199570	ENSG00000134121.9	ENSG00000134121	CHL1	0.0680684003000293	2.84391722957782	1.12450719563331	0.261529917182474	0.998591218466416	Exon	Hippocampus
e270937	ENSG00000114331.13	ENSG00000114331	ACAP2	0.0627921918719626	-2.05616477841651	1.12448332125265	0.26154002653291	0.998591218466416	Exon	Hippocampus
e1138199	ENSG00000100304.12	ENSG00000100304	TTLL12	-0.0543540146256181	-1.24730291765759	-1.12448117897947	0.26154093366877	0.998591218466416	Exon	Hippocampus
e410140	ENSG00000146350.13	ENSG00000146350	TBC1D32	0.0647156150692991	-1.98072500388927	1.12447124458577	0.261545140371269	0.998591218466416	Exon	Hippocampus
e664437	ENSG00000166266.13	ENSG00000166266	CUL5	0.0313900373447546	0.50149205385234	1.12447086484599	0.26154530117238	0.998591218466416	Exon	Hippocampus
e632231	ENSG00000030066.13	ENSG00000030066	NUP160	-0.062135306084691	-1.54721285651222	-1.12446188094874	0.261549105430794	0.998591218466416	Exon	Hippocampus
e385315	ENSG00000221988.12	ENSG00000221988	PPT2	-0.0573554616393154	-1.76841830484617	-1.12446172238601	0.261549172575005	0.998591218466416	Exon	Hippocampus
e902163	ENSG00000140829.11	ENSG00000140829	DHX38	-0.0409171210117231	-0.0346057783500804	-1.1244550884207	0.261551981772793	0.998591218466416	Exon	Hippocampus
e43289	ENSG00000152760.9	ENSG00000152760	TCTEX1D1	-0.146499177209019	-2.44482463862872	-1.12444571206459	0.261555952290357	0.998591218466416	Exon	Hippocampus
e796327	ENSG00000054983.16	ENSG00000054983	GALC	-0.0421333180595415	-0.16597276319162	-1.12444442244617	0.261556498396244	0.998591218466416	Exon	Hippocampus
e1007724	ENSG00000167468.16	ENSG00000167468	GPX4	-0.0418522946773436	1.51801180981222	-1.12443996882908	0.26155838434508	0.998591218466416	Exon	Hippocampus
e401982	ENSG00000005700.14	ENSG00000005700	IBTK	0.0455044529300591	0.0013357491971082	1.12442440297376	0.261564976006716	0.998591218466416	Exon	Hippocampus
e684500	ENSG00000111669.14	ENSG00000111669	TPI1	0.0443248733974991	3.24048689485858	1.12442235696768	0.261565842436024	0.998591218466416	Exon	Hippocampus
e398204	ENSG00000112210.11	ENSG00000112210	RAB23	0.0427985838304549	0.378961823090391	1.124416282165	0.261568414965567	0.998591218466416	Exon	Hippocampus
e758225	ENSG00000118946.11	ENSG00000118946	PCDH17	0.054470049718427	-0.0876213602415351	1.12441607574464	0.261568502379822	0.998591218466416	Exon	Hippocampus
e210026	ENSG00000091317.7	ENSG00000091317	CMTM6	-0.0812277747407419	-1.27746958195156	-1.1244149522704	0.26156897814557	0.998591218466416	Exon	Hippocampus
e545756	ENSG00000136891.13	ENSG00000136891	TEX10	-0.0799332101548475	-2.5766544228954	-1.12441178908462	0.261570317685911	0.998591218466416	Exon	Hippocampus
e32432	ENSG00000178028.13	ENSG00000178028	DMAP1	0.0320732049845849	-0.256538169399526	1.12441054203441	0.261570845785849	0.998591218466416	Exon	Hippocampus
e854757	ENSG00000007541.16	ENSG00000007541	PIGQ	0.0615904412607912	-1.17274927073576	1.12437351735999	0.261586525305728	0.998591218466416	Exon	Hippocampus
e912592	ENSG00000167716.18	ENSG00000167716	WDR81	-0.0795815517783609	-2.73280054714492	-1.12436462038887	0.261590293166934	0.998591218466416	Exon	Hippocampus
e452835	ENSG00000127980.15	ENSG00000127980	PEX1	-0.0449849214352003	-1.07342983149489	-1.12436130699567	0.261591696396322	0.998591218466416	Exon	Hippocampus
e1021998	ENSG00000129353.14	ENSG00000129353	SLC44A2	-0.0490956525455861	-0.54939266907203	-1.12435992381441	0.261592282178208	0.998591218466416	Exon	Hippocampus
e872280	ENSG00000167191.11	ENSG00000167191	GPRC5B	0.0862752036866901	-0.500947770288449	1.12434585931243	0.261598238593479	0.998591218466416	Exon	Hippocampus
e872301	ENSG00000167191.11	ENSG00000167191	GPRC5B	0.0862752036866901	-0.500947770288449	1.12434585931243	0.261598238593479	0.998591218466416	Exon	Hippocampus
e872308	ENSG00000167191.11	ENSG00000167191	GPRC5B	0.0862752036866901	-0.500947770288449	1.12434585931243	0.261598238593479	0.998591218466416	Exon	Hippocampus
e744979	ENSG00000184992.10	ENSG00000184992	BRI3BP	0.0306745718634651	4.3701698385938	1.12433779146647	0.26160165542533	0.998591218466416	Exon	Hippocampus
e697496	ENSG00000151233.10	ENSG00000151233	GXYLT1	-0.0527313644876794	-1.19105338713316	-1.12433634248751	0.261602269088995	0.998591218466416	Exon	Hippocampus
e198813	ENSG00000115694.14	ENSG00000115694	STK25	-0.111532078753808	-3.07459880429001	-1.12433564773405	0.261602563327546	0.998591218466416	Exon	Hippocampus
e315169	ENSG00000129116.17	ENSG00000129116	PALLD	-0.0731864666431358	-1.50640861359773	-1.12431669752384	0.261610589115459	0.998591218466416	Exon	Hippocampus
e148102	ENSG00000153094.21	ENSG00000153094	BCL2L11	-0.0697552065544489	-1.59190086096265	-1.12431311487853	0.261612106455643	0.998591218466416	Exon	Hippocampus
e592184	ENSG00000107854.5	ENSG00000107854	TNKS2	0.037916142099942	0.686682598100737	1.12428875336503	0.261622424329831	0.998591218466416	Exon	Hippocampus
e997767	ENSG00000167216.16	ENSG00000167216	KATNAL2	0.0641465748822774	-1.77053775298653	1.12428866766023	0.26162246062903	0.998591218466416	Exon	Hippocampus
e337285	ENSG00000113231.13	ENSG00000113231	PDE8B	-0.0619624762765486	0.0294285879102979	-1.12428804860463	0.26162272282243	0.998591218466416	Exon	Hippocampus
e383858	ENSG00000166278.14	ENSG00000166278	C2	-0.118287059954376	-3.2426578008097	-1.12427482206019	0.261628324806522	0.998591218466416	Exon	Hippocampus
e701616	ENSG00000134287.9	ENSG00000134287	ARF3	0.0477922710187729	4.3418932214421	1.12426166278048	0.261633898383854	0.998591218466416	Exon	Hippocampus
e461688	ENSG00000105821.14	ENSG00000105821	DNAJC2	0.0752687571905219	-1.95325162625454	1.12425379619848	0.261637230292735	0.998591218466416	Exon	Hippocampus
e525394	ENSG00000080503.21	ENSG00000080503	SMARCA2	0.0808115721104205	-2.09914532503756	1.12424583642196	0.261640601704345	0.998591218466416	Exon	Hippocampus
e1048563	ENSG00000269190.5	ENSG00000269190	FBXO17	-0.0661346394001993	-2.19807441255578	-1.1242207854508	0.261651212391823	0.998591218466416	Exon	Hippocampus
e22443	ENSG00000084636.17	ENSG00000084636	COL16A1	0.0701615848700952	-1.14025074662378	1.12420336722645	0.261658590299161	0.998591218466416	Exon	Hippocampus
e640757	ENSG00000110011.13	ENSG00000110011	DNAJC4	0.0567838774214279	-0.517768452259558	1.1241953486369	0.261661986813913	0.998591218466416	Exon	Hippocampus
e1006220	ENSG00000099804.8	ENSG00000099804	CDC34	-0.0485156046168935	-0.096521972292928	-1.124194194659	0.261662475618474	0.998591218466416	Exon	Hippocampus
e1006225	ENSG00000099804.8	ENSG00000099804	CDC34	-0.0485156046168935	-0.096521972292928	-1.124194194659	0.261662475618474	0.998591218466416	Exon	Hippocampus
e621531	ENSG00000006071.12	ENSG00000006071	ABCC8	-0.070260756782062	-0.606278823258789	-1.12419117556928	0.261663754454305	0.998591218466416	Exon	Hippocampus
e528953	ENSG00000171843.15	ENSG00000171843	MLLT3	-0.0524992665886881	0.128920751680012	-1.12419044628758	0.261664063366468	0.998591218466416	Exon	Hippocampus
e421938	ENSG00000085511.19	ENSG00000085511	MAP3K4	-0.0364635242295625	-0.236673232831823	-1.1241858697953	0.261666001901797	0.998591218466416	Exon	Hippocampus
e606202	ENSG00000107949.16	ENSG00000107949	BCCIP	-0.0338586307233672	0.436029623600964	-1.12416366028346	0.261675409668368	0.998591218466416	Exon	Hippocampus
e705469	ENSG00000196876.14	ENSG00000196876	SCN8A	0.0773719358862258	1.01713592891903	1.12416275272471	0.261675794107782	0.998591218466416	Exon	Hippocampus
e819898	ENSG00000128881.16	ENSG00000128881	TTBK2	0.0384915174293771	1.01448004103094	1.12416100135509	0.261676535984292	0.998591218466416	Exon	Hippocampus
e113162	ENSG00000143867.6	ENSG00000143867	OSR1	-0.198944277626741	-2.49855944974794	-1.12414947835134	0.261681417140978	0.998591218466416	Exon	Hippocampus
e1148369	ENSG00000198947.15	ENSG00000198947	DMD	0.0346154048441828	0.281393739171542	1.12414823925444	0.26168194202751	0.998591218466416	Exon	Hippocampus
e127805	ENSG00000028116.16	ENSG00000028116	VRK2	0.0877405704606023	-2.10932532403629	1.12410630795412	0.2616997047291	0.998591218466416	Exon	Hippocampus
e620781	ENSG00000110693.16	ENSG00000110693	SOX6	0.0447764663683666	0.139525944910081	1.12409319340094	0.261705260414112	0.998591218466416	Exon	Hippocampus
e672235	ENSG00000076706.15	ENSG00000076706	MCAM	-0.082653692102991	2.10191349377216	-1.12409057911051	0.261706367909145	0.998591218466416	Exon	Hippocampus
e894268	ENSG00000067955.13	ENSG00000067955	CBFB	-0.0617931095819663	-1.1649625112964	-1.1240887558413	0.261707140304817	0.998591218466416	Exon	Hippocampus
e896122	ENSG00000102977.13	ENSG00000102977	ACD	-0.0810858282333683	-2.91208411791621	-1.12408723052907	0.261707786477519	0.998591218466416	Exon	Hippocampus
e502001	ENSG00000066777.8	ENSG00000066777	ARFGEF1	0.0397007819375483	-0.216568421732906	1.12408543247528	0.261708548193979	0.998591218466416	Exon	Hippocampus
e246387	ENSG00000114554.11	ENSG00000114554	PLXNA1	-0.0684450991146259	0.297163142001153	-1.12408414852235	0.261709092120855	0.998591218466416	Exon	Hippocampus
e1146044	ENSG00000047634.14	ENSG00000047634	SCML1	-0.0767170090877708	-2.46499195802241	-1.12408233116263	0.261709862018639	0.998591218466416	Exon	Hippocampus
e603732	ENSG00000120008.15	ENSG00000120008	WDR11	-0.0561818253467389	-1.1824938905441	-1.12407583934939	0.261712612192912	0.998591218466416	Exon	Hippocampus
e620882	ENSG00000110693.16	ENSG00000110693	SOX6	0.0447894134140778	0.139727830817726	1.12407484429592	0.261713033736458	0.998591218466416	Exon	Hippocampus
e753963	ENSG00000172766.18	ENSG00000172766	NAA16	0.0463446732345082	0.0530435851865626	1.12407421298966	0.261713301182708	0.998591218466416	Exon	Hippocampus
e948859	ENSG00000267060.5	ENSG00000267060	PTGES3L	0.0906315122820135	-2.37089716884094	1.1240605901408	0.26171907240544	0.998591218466416	Exon	Hippocampus
e58099	ENSG00000163349.21	ENSG00000163349	HIPK1	-0.0492853263273767	-0.607412663431103	-1.12404027143612	0.261727680443815	0.998591218466416	Exon	Hippocampus
e973827	ENSG00000266714.6	ENSG00000266714	MYO15B	0.0924666061995682	-2.66727539241612	1.12403499071014	0.261729917660515	0.998591218466416	Exon	Hippocampus
e776307	ENSG00000092148.12	ENSG00000092148	HECTD1	0.0340825968085309	1.25911361462908	1.12400967819587	0.261740641669455	0.998591218466416	Exon	Hippocampus
e965143	ENSG00000170921.14	ENSG00000170921	TANC2	-0.0481276918070939	0.312631705698735	-1.12400018330198	0.261744664395779	0.998591218466416	Exon	Hippocampus
e1167505	ENSG00000125354.22	ENSG00000125354	SEPT6	0.0608288622884037	-0.348336948266891	1.12399937872828	0.261745005273576	0.998591218466416	Exon	Hippocampus
e698064	ENSG00000129317.14	ENSG00000129317	PUS7L	-0.0603239203661309	-2.04540535638277	-1.12399155955078	0.261748318079995	0.998591218466416	Exon	Hippocampus
e904551	ENSG00000166454.9	ENSG00000166454	ATMIN	0.0547836432849505	-0.927275365825198	1.12398446663723	0.261751323210177	0.998591218466416	Exon	Hippocampus
e1164069	ENSG00000123562.16	ENSG00000123562	MORF4L2	0.0277803041565209	5.96088068562284	1.12398051666416	0.261752996747691	0.998591218466416	Exon	Hippocampus
e473223	ENSG00000059377.15	ENSG00000059377	TBXAS1	0.112966423092129	-2.10872405011529	1.12397965749642	0.261753360763674	0.998591218466416	Exon	Hippocampus
e185362	ENSG00000135926.13	ENSG00000135926	TMBIM1	-0.084168569211458	0.0088447598650938	-1.12397958026104	0.261753393487118	0.998591218466416	Exon	Hippocampus
e865138	ENSG00000067836.12	ENSG00000067836	ROGDI	0.0594186661715442	0.845877822160186	1.12397882553778	0.261753713251923	0.998591218466416	Exon	Hippocampus
e535536	ENSG00000236816.2	ENSG00000236816	ANKRD20A7P	0.133038414748631	-2.30889001254146	1.12397811329744	0.261754015017603	0.998591218466416	Exon	Hippocampus
e414494	ENSG00000135541.20	ENSG00000135541	AHI1	0.0415234205695917	1.39037151280849	1.12395848534841	0.26176233118383	0.998591218466416	Exon	Hippocampus
e645212	ENSG00000172803.17	ENSG00000172803	SNX32	0.0821963606061239	-1.01478165595644	1.12395505424994	0.261763784924853	0.998591218466416	Exon	Hippocampus
e363107	ENSG00000145860.11	ENSG00000145860	RNF145	-0.0838806012375758	-1.91517583591628	-1.12393791417091	0.261771047183317	0.998591218466416	Exon	Hippocampus
e403341	ENSG00000203875.10	ENSG00000203875	SNHG5	0.054928400731433	-0.261810592411787	1.12393656744055	0.26177161779944	0.998591218466416	Exon	Hippocampus
e447590	ENSG00000005486.16	ENSG00000005486	RHBDD2	-0.0581435673890954	2.22187920257621	-1.12393200465913	0.261773551078273	0.998591218466416	Exon	Hippocampus
e817961	ENSG00000174197.16	ENSG00000174197	MGA	0.0333957092765204	0.157755148350483	1.12393056393713	0.261774161523192	0.998591218466416	Exon	Hippocampus
e541136	ENSG00000236709.1	ENSG00000236709	DAPK1-IT1	-0.073088272054554	-1.15640051118823	-1.12392648396589	0.261775890243539	0.998591218466416	Exon	Hippocampus
e815549	ENSG00000128829.11	ENSG00000128829	EIF2AK4	-0.0401436330874226	-0.260291071812028	-1.12392231374055	0.26177765721354	0.998591218466416	Exon	Hippocampus
e925144	ENSG00000006740.16	ENSG00000006740	ARHGAP44	0.052390142064608	0.408561029018467	1.12391806667144	0.261779456751594	0.998591218466416	Exon	Hippocampus
e817946	ENSG00000174197.16	ENSG00000174197	MGA	-0.0322102959049792	3.21124712823423	-1.12390986797407	0.261782930669874	0.998591218466416	Exon	Hippocampus
e692017	ENSG00000111731.12	ENSG00000111731	C2CD5	0.0410909287495171	-0.0158721287889768	1.12390167804792	0.261786400903586	0.998591218466416	Exon	Hippocampus
e540368	ENSG00000148053.15	ENSG00000148053	NTRK2	-0.0435995520938605	3.02862018070888	-1.12389400367027	0.26178965271817	0.998591218466416	Exon	Hippocampus
e666024	ENSG00000150764.13	ENSG00000150764	DIXDC1	0.0566699941119841	-1.10716655585965	1.12389167372957	0.261790639974471	0.998591218466416	Exon	Hippocampus
e607854	ENSG00000127884.4	ENSG00000127884	ECHS1	-0.0341276613944039	1.17383104759954	-1.12389113537	0.261790868091751	0.998591218466416	Exon	Hippocampus
e196698	ENSG00000144504.15	ENSG00000144504	ANKMY1	0.0515374885638746	-1.06279398972781	1.12387607273638	0.261797250586474	0.998591218466416	Exon	Hippocampus
e496723	ENSG00000104365.13	ENSG00000104365	IKBKB	0.0575203055028107	-1.76184022441322	1.12387134624499	0.261799253366487	0.998591218466416	Exon	Hippocampus
e181910	ENSG00000188674.10	ENSG00000188674	C2orf80	0.0916463409236535	0.256375666295371	1.12385079579276	0.261807961436769	0.998591218466416	Exon	Hippocampus
e406705	ENSG00000118690.12	ENSG00000118690	ARMC2	0.0610451865999357	-1.48282708112881	1.12385053241342	0.26180807304271	0.998591218466416	Exon	Hippocampus
e611669	ENSG00000182208.12	ENSG00000182208	MOB2	0.0431915468545009	0.234486198894792	1.12384858857338	0.261808896738186	0.998591218466416	Exon	Hippocampus
e591475	ENSG00000138134.11	ENSG00000138134	STAMBPL1	0.072738248951655	-0.689309214716212	1.12384552216825	0.261810196120381	0.998591218466416	Exon	Hippocampus
e748469	ENSG00000165475.13	ENSG00000165475	CRYL1	-0.0435552103420746	0.34217891989045	-1.12383031797566	0.261816638928475	0.998591218466416	Exon	Hippocampus
e340267	ENSG00000081189.14	ENSG00000081189	MEF2C	0.103349119573945	1.19644567366778	1.1238028649102	0.26182827250047	0.998591218466416	Exon	Hippocampus
e262035	ENSG00000177565.16	ENSG00000177565	TBL1XR1	0.0291598391040632	1.55144719804005	1.12379165729966	0.261833021965506	0.998591218466416	Exon	Hippocampus
e1047227	ENSG00000196218.12	ENSG00000196218	RYR1	-0.060207968210183	-1.0900582809681	-1.12377545733403	0.261839887153597	0.998591218466416	Exon	Hippocampus
e830821	ENSG00000171914.15	ENSG00000171914	TLN2	-0.0441730533209724	0.445769030700374	-1.12377121610283	0.261841684514454	0.998591218466416	Exon	Hippocampus
e1151991	ENSG00000126756.11	ENSG00000126756	UXT	-0.0805186274382659	-2.89770138098294	-1.12376902459603	0.26184261324071	0.998591218466416	Exon	Hippocampus
e249912	ENSG00000081307.12	ENSG00000081307	UBA5	0.0464597800533316	0.152574763357403	1.1237620709923	0.261845560084182	0.998591218466416	Exon	Hippocampus
e361257	ENSG00000145907.14	ENSG00000145907	G3BP1	-0.034440607893607	1.14315206742338	-1.12375944689834	0.261846672145789	0.998591218466416	Exon	Hippocampus
e120865	ENSG00000115808.11	ENSG00000115808	STRN	0.0447663885301272	0.942193902954652	1.12375531785196	0.261848421995999	0.998591218466416	Exon	Hippocampus
e870029	ENSG00000103222.18	ENSG00000103222	ABCC1	-0.0685054441264347	-2.12035048446921	-1.12374224238321	0.26185396330764	0.998591218466416	Exon	Hippocampus
e20243	ENSG00000270031.1	ENSG00000270031		0.077226287069785	-2.88486061124633	1.12373795882694	0.261855778672888	0.998591218466416	Exon	Hippocampus
e1165595	ENSG00000068366.19	ENSG00000068366	ACSL4	0.0428338141017619	-0.0225891913950388	1.12373717014838	0.261856112914726	0.998591218466416	Exon	Hippocampus
e50632	ENSG00000117525.13	ENSG00000117525	F3	-0.0835409089998827	1.56766993550129	-1.12372953676031	0.261859347958586	0.998591218466416	Exon	Hippocampus
e714585	ENSG00000123384.13	ENSG00000123384	LRP1	-0.0420228965959037	1.56860385939601	-1.12372029371431	0.261863265215547	0.998591218466416	Exon	Hippocampus
e550916	ENSG00000175764.14	ENSG00000175764	TTLL11	0.0505846957418233	0.170849572538895	1.1237104477934	0.261867438019148	0.998591218466416	Exon	Hippocampus
e201818	ENSG00000168137.15	ENSG00000168137	SETD5	0.0381990090852666	-0.622132502814973	1.12371043779207	0.261867442257839	0.998591218466416	Exon	Hippocampus
e1010074	ENSG00000065000.15	ENSG00000065000	AP3D1	-0.0333945117216964	1.99859712356158	-1.12370854954358	0.261868242522453	0.998591218466416	Exon	Hippocampus
e974808	ENSG00000132478.9	ENSG00000132478	UNK	-0.0484357553149344	-1.12214860256818	-1.12370194157947	0.261871043078152	0.998591218466416	Exon	Hippocampus
e367774	ENSG00000251666.1	ENSG00000251666	ZNF346-IT1	-0.0421740662095854	-0.594636531999538	-1.12369562686836	0.261873719368188	0.998591218466416	Exon	Hippocampus
e228062	ENSG00000163938.16	ENSG00000163938	GNL3	0.0396949696239502	0.14465776400028	1.12369264520277	0.261874983059179	0.998591218466416	Exon	Hippocampus
e1053728	ENSG00000160570.13	ENSG00000160570	DEDD2	0.0830246946266771	-2.74588776287536	1.12369081789571	0.261875757511459	0.998591218466416	Exon	Hippocampus
e312385	ENSG00000171566.11	ENSG00000171566	PLRG1	-0.0387353323076039	0.592363865444016	-1.12368719121319	0.261877294582703	0.998591218466416	Exon	Hippocampus
e832335	ENSG00000103671.9	ENSG00000103671	TRIP4	-0.0450064832407907	-0.84445870621132	-1.12368550803999	0.261878007952244	0.998591218466416	Exon	Hippocampus
e1087251	ENSG00000101444.12	ENSG00000101444	AHCY	-0.0374885624293957	0.057107308183216	-1.12368454683544	0.261878415334601	0.998591218466416	Exon	Hippocampus
e284396	ENSG00000065882.15	ENSG00000065882	TBC1D1	-0.0752815225089842	-1.80540883905898	-1.1236808794374	0.261879969672999	0.998591218466416	Exon	Hippocampus
e240164	ENSG00000091972.18	ENSG00000091972	CD200	0.0529737714199275	1.75169435007066	1.12366659714647	0.261886022939292	0.998591218466416	Exon	Hippocampus
e148696	ENSG00000188177.13	ENSG00000188177	ZC3H6	0.0471835911841798	-0.510840569293608	1.12365015462034	0.261892991898722	0.998591218466416	Exon	Hippocampus
e484145	ENSG00000164733.20	ENSG00000164733	CTSB	-0.0483125345334432	1.93343165243941	-1.12363674393323	0.261898675946303	0.998591218466416	Exon	Hippocampus
e483982	ENSG00000079459.12	ENSG00000079459	FDFT1	0.04571104556687	1.22365876228183	1.12361519202119	0.261907810787567	0.998591218466416	Exon	Hippocampus
e71734	ENSG00000177628.15	ENSG00000177628	GBA	-0.0579920468225232	-1.06534441974584	-1.12360731083492	0.261911151306733	0.998591218466416	Exon	Hippocampus
e682255	ENSG00000110799.13	ENSG00000110799	VWF	-0.100414682810019	-1.58881294513523	-1.12359798189365	0.261915105509451	0.998591218466416	Exon	Hippocampus
e173542	ENSG00000138448.11	ENSG00000138448	ITGAV	-0.051892093794482	1.09830097307965	-1.12359346786508	0.261917018858704	0.998591218466416	Exon	Hippocampus
e944790	ENSG00000171475.13	ENSG00000171475	WIPF2	0.0736029960770555	-2.2202661170645	1.12357928209428	0.261923031806655	0.998591218466416	Exon	Hippocampus
e693181	ENSG00000246695.7	ENSG00000246695	RASSF8-AS1	0.0598352811128295	-1.32444685497722	1.12357638368975	0.261924260370331	0.998591218466416	Exon	Hippocampus
e928897	ENSG00000131899.10	ENSG00000131899	LLGL1	0.06496379119994	-0.215341735439257	1.12357350495026	0.261925480602429	0.998591218466416	Exon	Hippocampus
e20258	ENSG00000117751.17	ENSG00000117751	PPP1R8	0.0457710777445198	-0.885395468867311	1.12356568905228	0.261928793603446	0.998591218466416	Exon	Hippocampus
e259180	ENSG00000169255.13	ENSG00000169255	B3GALNT1	0.0832675917444606	-2.32037829244872	1.12356073282456	0.26193089446316	0.998591218466416	Exon	Hippocampus
e768848	ENSG00000092201.9	ENSG00000092201	SUPT16H	0.0340929543064156	0.278921085533343	1.1235572336981	0.261932377689745	0.998591218466416	Exon	Hippocampus
e1175568	ENSG00000102032.12	ENSG00000102032	RENBP	0.071053911772117	-2.15354919654491	1.12354779638086	0.261936378054304	0.998591218466416	Exon	Hippocampus
e1020762	ENSG00000130816.14	ENSG00000130816	DNMT1	-0.0584187787950764	-2.04933428212194	-1.12353502465489	0.261941791901862	0.998591218466416	Exon	Hippocampus
e558329	ENSG00000130707.17	ENSG00000130707	ASS1	-0.0826593070513911	-0.817978075641369	-1.12353266797725	0.26194279088993	0.998591218466416	Exon	Hippocampus
e1053800	ENSG00000105723.11	ENSG00000105723	GSK3A	0.0520827401256865	0.924598417402858	1.12353016703829	0.261943851032798	0.998591218466416	Exon	Hippocampus
e953963	ENSG00000004897.11	ENSG00000004897	CDC27	0.0335059638989122	0.922111237496819	1.12352114626101	0.261947674946416	0.998591218466416	Exon	Hippocampus
e371329	ENSG00000050748.17	ENSG00000050748	MAPK9	0.0798486579084193	-2.14059414656105	1.12351851042105	0.261948792288076	0.998591218466416	Exon	Hippocampus
e371341	ENSG00000050748.17	ENSG00000050748	MAPK9	0.0798486579084193	-2.14059414656105	1.12351851042105	0.261948792288076	0.998591218466416	Exon	Hippocampus
e371353	ENSG00000050748.17	ENSG00000050748	MAPK9	0.0798486579084193	-2.14059414656105	1.12351851042105	0.261948792288076	0.998591218466416	Exon	Hippocampus
e371377	ENSG00000050748.17	ENSG00000050748	MAPK9	0.0798486579084193	-2.14059414656105	1.12351851042105	0.261948792288076	0.998591218466416	Exon	Hippocampus
e792011	ENSG00000156030.13	ENSG00000156030	ELMSAN1	-0.0448862621254759	1.40610749538261	-1.12349937154995	0.2619569054208	0.998591218466416	Exon	Hippocampus
e889810	ENSG00000172775.16	ENSG00000172775	FAM192A	0.027004951402178	3.04435193953268	1.12349627172541	0.26195821947959	0.998591218466416	Exon	Hippocampus
e165373	ENSG00000213160.9	ENSG00000213160	KLHL23	0.0434294981910102	1.93387045496926	1.12349128201572	0.261960334696626	0.998591218466416	Exon	Hippocampus
e1117293	ENSG00000099954.18	ENSG00000099954	CECR2	0.0584346967225771	0.57242891685013	1.12348243051667	0.261964087016542	0.998591218466416	Exon	Hippocampus
e897001	ENSG00000261884.2	ENSG00000261884		-0.0334112523187223	1.43486429356322	-1.12348155499043	0.261964458170902	0.998591218466416	Exon	Hippocampus
e863849	ENSG00000262246.5	ENSG00000262246	CORO7	-0.0640864363083775	-2.1828138584653	-1.12348153654497	0.261964465990334	0.998591218466416	Exon	Hippocampus
e598293	ENSG00000107862.4	ENSG00000107862	GBF1	-0.0386733468745076	1.25607254726776	-1.12347932314864	0.261965404298182	0.998591218466416	Exon	Hippocampus
e141366	ENSG00000135956.8	ENSG00000135956	TMEM127	-0.0754936090178232	-1.89991214953578	-1.12347531678854	0.261967102689118	0.998591218466416	Exon	Hippocampus
e698486	ENSG00000184613.10	ENSG00000184613	NELL2	0.0812356920122452	3.83634427270559	1.12347507893003	0.261967203523212	0.998591218466416	Exon	Hippocampus
e894673	ENSG00000196123.12	ENSG00000196123	KIAA0895L	0.0555128648293837	-0.3912990727008	1.1234736581818	0.261967805814034	0.998591218466416	Exon	Hippocampus
e925515	ENSG00000006744.18	ENSG00000006744	ELAC2	0.0389040237877657	-0.242667348163309	1.12346649987532	0.26197084041436	0.998591218466416	Exon	Hippocampus
e394991	ENSG00000172348.14	ENSG00000172348	RCAN2	0.0786197129101971	1.07306097934899	1.12346634144765	0.26197090757642	0.998591218466416	Exon	Hippocampus
e96916	ENSG00000162772.16	ENSG00000162772	ATF3	-0.149392754781984	-1.40456108395825	-1.12346081574361	0.261973250089372	0.998591218466416	Exon	Hippocampus
e846166	ENSG00000259404.5	ENSG00000259404	EFTUD1P1	0.063766612116144	-1.65684947997763	1.12345906428461	0.261973992588815	0.998591218466416	Exon	Hippocampus
e340862	ENSG00000113391.17	ENSG00000113391	FAM172A	-0.0510711089914833	-0.549054241944101	-1.12344930122074	0.261978131490328	0.998591218466416	Exon	Hippocampus
e92770	ENSG00000198625.12	ENSG00000198625	MDM4	-0.0533856301722804	-0.884598627367028	-1.12343734211057	0.261983201433882	0.998591218466416	Exon	Hippocampus
e710420	ENSG00000135404.11	ENSG00000135404	CD63	-0.0847628888397315	-0.390117171255463	-1.12343118184576	0.261985813042276	0.998591218466416	Exon	Hippocampus
e382287	ENSG00000200816.1	ENSG00000200816	SNORA38	0.100376535523666	-1.56372311247784	1.1234154229434	0.261992494019367	0.998591218466416	Exon	Hippocampus
e389766	ENSG00000112081.16	ENSG00000112081	SRSF3	-0.0424036454392079	2.58762503858529	-1.12340689923718	0.261996107688697	0.998591218466416	Exon	Hippocampus
e355877	ENSG00000120328.6	ENSG00000120328	PCDHB12	-0.0553992417193196	-0.83562894307268	-1.12340600040134	0.261996488756815	0.998591218466416	Exon	Hippocampus
e899127	ENSG00000141101.12	ENSG00000141101	NOB1	0.0702368895670503	-2.58161556869707	1.1234047256697	0.261997029189404	0.998591218466416	Exon	Hippocampus
e392727	ENSG00000137171.14	ENSG00000137171	KLC4	0.0659786626803812	-1.75526524251238	1.12337229390253	0.262010779154456	0.998591218466416	Exon	Hippocampus
e975836	ENSG00000182473.21	ENSG00000182473	EXOC7	-0.0249715232502067	1.76349150030385	-1.12335522118868	0.262018017604967	0.998591218466416	Exon	Hippocampus
e458309	ENSG00000106333.12	ENSG00000106333	PCOLCE	-0.134878708379017	-3.04450903231498	-1.12333529878936	0.262026464434056	0.998591218466416	Exon	Hippocampus
e508989	ENSG00000104356.10	ENSG00000104356	POP1	-0.056330767903478	-2.15909600301384	-1.12332850830931	0.262029343549342	0.998591218466416	Exon	Hippocampus
e251512	ENSG00000158092.6	ENSG00000158092	NCK1	-0.0452219418763698	-1.05783386145232	-1.12332240415099	0.262031931687821	0.998591218466416	Exon	Hippocampus
e776832	ENSG00000151320.10	ENSG00000151320	AKAP6	0.0384177315157351	2.1142986973499	1.12331899307481	0.262033377978075	0.998591218466416	Exon	Hippocampus
e1138683	ENSG00000138964.16	ENSG00000138964	PARVG	0.107747543370776	-2.47538354574842	1.12331263853552	0.262036072306231	0.998591218466416	Exon	Hippocampus
e1078700	ENSG00000215305.9	ENSG00000215305	VPS16	0.0583643221535042	-1.5738301391699	1.12328029055961	0.262049788163758	0.998591218466416	Exon	Hippocampus
e635778	ENSG00000006118.14	ENSG00000006118	TMEM132A	0.0480462938960921	2.78063927822561	1.12326666387944	0.262055566158246	0.998591218466416	Exon	Hippocampus
e589771	ENSG00000225484.6	ENSG00000225484	NUTM2B-AS1	0.0497620274530712	-1.10735313282093	1.12326193101238	0.262057573012537	0.998591218466416	Exon	Hippocampus
e425380	ENSG00000164880.15	ENSG00000164880	INTS1	-0.0765517955636844	-1.01674492111961	-1.12325997643286	0.262058401806365	0.998591218466416	Exon	Hippocampus
e794394	ENSG00000119699.7	ENSG00000119699	TGFB3	-0.0709924111226826	-0.902300404424495	-1.12325266533549	0.262061501922701	0.998591218466416	Exon	Hippocampus
e209515	ENSG00000283563.1	ENSG00000283563		-0.0628910764800936	-1.09693873688933	-1.12324819258816	0.262063398509231	0.998591218466416	Exon	Hippocampus
e977417	ENSG00000129657.14	ENSG00000129657	SEC14L1	-0.0459279452620014	1.35906542456863	-1.12324802528034	0.262063469453229	0.998591218466416	Exon	Hippocampus
e381713	ENSG00000204525.15	ENSG00000204525	HLA-C	-0.0823392097302854	0.389920357132394	-1.12324778285385	0.262063572250028	0.998591218466416	Exon	Hippocampus
e710497	ENSG00000205323.8	ENSG00000205323	SARNP	0.0579780545668287	-1.86576202633984	1.12323696845319	0.26206815793987	0.998591218466416	Exon	Hippocampus
e1029686	ENSG00000188269.8	ENSG00000188269	OR7A5	-0.210657051668699	-3.81629992519359	-1.12322534708222	0.262073085875822	0.998591218466416	Exon	Hippocampus
e840759	ENSG00000140365.15	ENSG00000140365	COMMD4	0.0442650391942701	0.104220382193707	1.12319841377897	0.262084506943582	0.998591218466416	Exon	Hippocampus
e643803	ENSG00000014138.8	ENSG00000014138	POLA2	0.0539478727387629	-1.88644645750099	1.12319696402128	0.26208512172315	0.998591218466416	Exon	Hippocampus
e938276	ENSG00000176658.16	ENSG00000176658	MYO1D	0.0729470766564721	-0.0422934681331416	1.12318256407274	0.262091228173189	0.998591218466416	Exon	Hippocampus
e244191	ENSG00000121542.11	ENSG00000121542	SEC22A	-0.0440010924997714	-0.613175345170321	-1.12317593562459	0.262094039069698	0.998591218466416	Exon	Hippocampus
e498651	ENSG00000023287.12	ENSG00000023287	RB1CC1	0.0451630794024843	0.848863772863025	1.12317396710654	0.262094873854413	0.998591218466416	Exon	Hippocampus
e1158181	ENSG00000130052.13	ENSG00000130052	STARD8	-0.067757173297849	-0.709676720234534	-1.12316473832612	0.262098787505734	0.998591218466416	Exon	Hippocampus
e806488	ENSG00000166428.12	ENSG00000166428	PLD4	0.134923057575745	-3.40465383071478	1.12316263909468	0.262099677733016	0.998591218466416	Exon	Hippocampus
e616651	ENSG00000166387.11	ENSG00000166387	PPFIBP2	0.0902537057170731	-1.3907297561995	1.12315574874707	0.26210259975784	0.998591218466416	Exon	Hippocampus
e166698	ENSG00000123600.18	ENSG00000123600	METTL8	-0.0346487594368776	-0.0083409814336075	-1.12314606282469	0.262106707354513	0.998591218466416	Exon	Hippocampus
e822333	ENSG00000104133.14	ENSG00000104133	SPG11	0.0462771199503868	0.726497388162419	1.12314534221407	0.26210701295216	0.998591218466416	Exon	Hippocampus
e401010	ENSG00000118407.14	ENSG00000118407	FILIP1	0.0841400467044768	-0.148730580046874	1.12313477492663	0.26211149437184	0.998591218466416	Exon	Hippocampus
e583798	ENSG00000122912.14	ENSG00000122912	SLC25A16	-0.0511040094616049	0.222281427204447	-1.12313409753133	0.262111781646298	0.998591218466416	Exon	Hippocampus
e1113101	ENSG00000160199.14	ENSG00000160199	PKNOX1	-0.0432425427157357	-0.753193210419484	-1.12313407864673	0.262111789655014	0.998591218466416	Exon	Hippocampus
e566285	ENSG00000015171.18	ENSG00000015171	ZMYND11	0.0792946742741976	-2.42067128178108	1.12312737096192	0.262114634307984	0.998591218466416	Exon	Hippocampus
e100637	ENSG00000143819.12	ENSG00000143819	EPHX1	-0.100864106346952	-2.58491830229654	-1.12312709034394	0.262114753315352	0.998591218466416	Exon	Hippocampus
e829465	ENSG00000157483.8	ENSG00000157483	MYO1E	0.0843182712222498	-0.40211085330172	1.12312178188236	0.262117004589527	0.998591218466416	Exon	Hippocampus
e59492	ENSG00000155761.13	ENSG00000155761	SPAG17	-0.212485750529034	-2.75673025728079	-1.12310859520672	0.26212259700646	0.998591218466416	Exon	Hippocampus
e245497	ENSG00000163848.19	ENSG00000163848	ZNF148	0.023715852933344	3.28284013096698	1.12310537488291	0.262123962745616	0.998591218466416	Exon	Hippocampus
e666535	ENSG00000150787.7	ENSG00000150787	PTS	0.0449745040955214	-0.160213779633555	1.12310117948724	0.262125742020097	0.998591218466416	Exon	Hippocampus
e312388	ENSG00000171566.11	ENSG00000171566	PLRG1	-0.0328529795434794	0.292888603957856	-1.12308726598555	0.262131642819926	0.998591218466416	Exon	Hippocampus
e1014280	ENSG00000160633.12	ENSG00000160633	SAFB	0.0369492269758581	0.858785211591547	1.12308632147726	0.262132043394919	0.998591218466416	Exon	Hippocampus
e190811	ENSG00000153827.13	ENSG00000153827	TRIP12	-0.0483078231580426	-1.24543056291244	-1.1230860230384	0.262132169965779	0.998591218466416	Exon	Hippocampus
e246180	ENSG00000070476.14	ENSG00000070476	ZXDC	-0.0460483530218414	-0.421385757935955	-1.12308270429784	0.262133577479204	0.998591218466416	Exon	Hippocampus
e237072	ENSG00000184220.11	ENSG00000184220	CMSS1	0.0498377330401801	-0.7216762894355	1.12304984981824	0.262147511698813	0.998591218466416	Exon	Hippocampus
e498690	ENSG00000023287.12	ENSG00000023287	RB1CC1	0.0499753463543041	-0.390809044147377	1.12303964826843	0.262151838477734	0.998591218466416	Exon	Hippocampus
e175306	ENSG00000138378.17	ENSG00000138378	STAT4	0.118576313544511	-1.9328990134826	1.12302607115238	0.262157597010943	0.998591218466416	Exon	Hippocampus
e464349	ENSG00000135241.16	ENSG00000135241	PNPLA8	0.0447911902909572	2.79148862551475	1.12302567745561	0.262157763992924	0.998591218466416	Exon	Hippocampus
e231586	ENSG00000163686.14	ENSG00000163686	ABHD6	0.0487047325336427	0.561304527605089	1.12301970306978	0.262160297969335	0.998591218466416	Exon	Hippocampus
e982505	ENSG00000141522.11	ENSG00000141522	ARHGDIA	-0.0485903647765923	1.6138070104092	-1.12301717371452	0.262161370775367	0.998591218466416	Exon	Hippocampus
e992943	ENSG00000141447.16	ENSG00000141447	OSBPL1A	-0.0754699159441521	-1.97879528990378	-1.12301488233085	0.26216234265026	0.998591218466416	Exon	Hippocampus
e1131996	ENSG00000100345.20	ENSG00000100345	MYH9	-0.048094606473943	1.20913836306249	-1.12300602044045	0.262166101384683	0.998591218466416	Exon	Hippocampus
e598136	ENSG00000148840.10	ENSG00000148840	PPRC1	-0.0552123534430472	-1.53580729640857	-1.12300102048022	0.262168222113778	0.998591218466416	Exon	Hippocampus
e1174972	ENSG00000067840.12	ENSG00000067840	PDZD4	-0.0628950433409853	2.56608772796907	-1.12299869563298	0.262169208199914	0.998591218466416	Exon	Hippocampus
e234685	ENSG00000163412.12	ENSG00000163412	EIF4E3	-0.0435099144535038	0.0128215604202384	-1.12299776828924	0.262169601534348	0.998591218466416	Exon	Hippocampus
e367255	ENSG00000146083.11	ENSG00000146083	RNF44	-0.0790474223776234	-2.47603983780225	-1.12299437559799	0.262171040553631	0.998591218466416	Exon	Hippocampus
e544744	ENSG00000197816.13	ENSG00000197816	CCDC180	0.0522819452846363	1.55841186571325	1.12298471923942	0.262175136354549	0.998591218466416	Exon	Hippocampus
e323352	ENSG00000145526.11	ENSG00000145526	CDH18	0.0793151822964945	1.47265608420393	1.12297605902519	0.262178809672772	0.998591218466416	Exon	Hippocampus
e1125810	ENSG00000180957.17	ENSG00000180957	PITPNB	-0.0570067022949333	-1.42815118713771	-1.12297595518433	0.262178853718149	0.998591218466416	Exon	Hippocampus
e724961	ENSG00000049130.13	ENSG00000049130	KITLG	0.0677120274951554	-1.00377479903546	1.12297447617819	0.262179481057337	0.998591218466416	Exon	Hippocampus
e559327	ENSG00000107263.18	ENSG00000107263	RAPGEF1	-0.0446090061232482	-0.145424272879588	-1.1229702709814	0.262181264750504	0.998591218466416	Exon	Hippocampus
e1097213	ENSG00000182463.15	ENSG00000182463	TSHZ2	0.106349226881284	0.0348376720306331	1.12296061200986	0.262185361770554	0.998591218466416	Exon	Hippocampus
e371177	ENSG00000197226.12	ENSG00000197226	TBC1D9B	0.0405452743117933	-0.1272083783913	1.12295968490502	0.262185755020465	0.998591218466416	Exon	Hippocampus
e586648	ENSG00000182180.13	ENSG00000182180	MRPS16	0.0309595254914428	1.24101505691621	1.12295905180504	0.262186023562616	0.998591218466416	Exon	Hippocampus
e645754	ENSG00000175376.8	ENSG00000175376	EIF1AD	-0.0407751727156174	-0.808999837785301	-1.12294998275569	0.262189870404113	0.998591218466416	Exon	Hippocampus
e850816	ENSG00000185442.12	ENSG00000185442	FAM174B	0.0523494155343179	-0.568878350797467	1.12293226534353	0.262197385756383	0.998591218466416	Exon	Hippocampus
e543070	ENSG00000188938.15	ENSG00000188938	FAM120AOS	0.0222049360204262	2.59587369647677	1.12291085784198	0.262206466566026	0.998591218466416	Exon	Hippocampus
e421274	ENSG00000112096.16	ENSG00000112096	SOD2	-0.0770652239787855	2.6421007481922	-1.1229002133469	0.26221098191648	0.998591218466416	Exon	Hippocampus
e1131237	ENSG00000100281.13	ENSG00000100281	HMGXB4	0.035323996405382	0.712903656795915	1.12289960163085	0.262211241405516	0.998591218466416	Exon	Hippocampus
e249703	ENSG00000138246.15	ENSG00000138246	DNAJC13	0.0378138088727006	-0.333541815229833	1.12289015730071	0.262215247698908	0.998591218466416	Exon	Hippocampus
e323341	ENSG00000145526.11	ENSG00000145526	CDH18	0.0793079531121467	1.47265014718612	1.12288799366285	0.262216165522026	0.998591218466416	Exon	Hippocampus
e796091	ENSG00000140022.9	ENSG00000140022	STON2	-0.055622195724675	0.959953938027888	-1.12287905954978	0.262219955429154	0.998591218466416	Exon	Hippocampus
e272235	ENSG00000185485.14	ENSG00000185485	SDHAP1	-0.0897891697720655	-1.71090597396555	-1.12287904862907	0.262219960061812	0.998591218466416	Exon	Hippocampus
e609352	ENSG00000099849.14	ENSG00000099849	RASSF7	0.0967483228434383	-3.11481968509718	1.12287546048581	0.262221482185528	0.998591218466416	Exon	Hippocampus
e807096	ENSG00000182979.17	ENSG00000182979	MTA1	-0.0517160111477971	-0.796483301070601	-1.12286889518409	0.262224267263407	0.998591218466416	Exon	Hippocampus
e286143	ENSG00000064042.17	ENSG00000064042	LIMCH1	0.040022083705559	4.51417651212907	1.12285370429014	0.262230711497176	0.998591218466416	Exon	Hippocampus
e269435	ENSG00000090530.9	ENSG00000090530	P3H2	-0.0851015701920931	-2.87794419214427	-1.12284448522614	0.262234622433381	0.998591218466416	Exon	Hippocampus
e1113590	ENSG00000160214.12	ENSG00000160214	RRP1	-0.0364904779165556	-0.0272782966947401	-1.1228404915108	0.262236316670641	0.998591218466416	Exon	Hippocampus
e87990	ENSG00000162670.10	ENSG00000162670	BRINP3	0.0944065388487989	-0.999756757270018	1.12283792407764	0.262237405846147	0.998591218466416	Exon	Hippocampus
e301307	ENSG00000109320.11	ENSG00000109320	NFKB1	-0.0482529095072471	-0.0828938985890949	-1.12281794046221	0.262245883550709	0.998591218466416	Exon	Hippocampus
e279122	ENSG00000013288.8	ENSG00000013288	MAN2B2	-0.0537433532886969	-0.768440622478284	-1.12281580354852	0.262246790110779	0.998591218466416	Exon	Hippocampus
e328496	ENSG00000172239.13	ENSG00000172239	PAIP1	0.0412842847198904	1.22676386983806	1.1228075113046	0.26225030801664	0.998591218466416	Exon	Hippocampus
e1062306	ENSG00000104805.15	ENSG00000104805	NUCB1	-0.0676498314348353	-0.873078863666073	-1.12279236305028	0.26225673460442	0.998591218466416	Exon	Hippocampus
e28248	ENSG00000090621.13	ENSG00000090621	PABPC4	-0.0534057331147648	-1.67946087217126	-1.12278637709973	0.262259274150694	0.998591218466416	Exon	Hippocampus
e463617	ENSG00000105879.11	ENSG00000105879	CBLL1	0.0596936492117417	-2.06091834524111	1.1227845981432	0.262260028878294	0.998591218466416	Exon	Hippocampus
e613338	ENSG00000110619.16	ENSG00000110619	CARS	0.0472253696636941	0.468296128987574	1.12278402872328	0.262260270456711	0.998591218466416	Exon	Hippocampus
e424872	ENSG00000164828.17	ENSG00000164828	SUN1	-0.046884539660001	-0.413484189063642	-1.12278287445751	0.262260760158513	0.998591218466416	Exon	Hippocampus
e411914	ENSG00000198945.7	ENSG00000198945	L3MBTL3	0.0541400622204385	-0.5478835491091	1.12278229763054	0.26226100487987	0.998591218466416	Exon	Hippocampus
e826290	ENSG00000104112.8	ENSG00000104112	SCG3	0.0566847705612577	4.21048802859195	1.12277141598726	0.262265621494117	0.998591218466416	Exon	Hippocampus
e180151	ENSG00000144426.18	ENSG00000144426	NBEAL1	0.0566956829328734	-0.938422408022292	1.12276231314024	0.26226948348475	0.998591218466416	Exon	Hippocampus
e1174943	ENSG00000067840.12	ENSG00000067840	PDZD4	-0.0628795500161782	2.56604892974508	-1.12276204300927	0.262269598091614	0.998591218466416	Exon	Hippocampus
e953895	ENSG00000004897.11	ENSG00000004897	CDC27	0.0373538883603422	0.889577570797219	1.12275656396451	0.262271922660951	0.998591218466416	Exon	Hippocampus
e651544	ENSG00000172890.11	ENSG00000172890	NADSYN1	0.0519814852612037	-1.19465362900309	1.12274195902152	0.262278119103323	0.998591218466416	Exon	Hippocampus
e289035	ENSG00000128052.8	ENSG00000128052	KDR	-0.126472437481307	-2.29568938553932	-1.12273812563804	0.262279745510598	0.998591218466416	Exon	Hippocampus
e284442	ENSG00000065882.15	ENSG00000065882	TBC1D1	-0.0860969781405504	-2.48950364388172	-1.12273448120763	0.262281291756368	0.998591218466416	Exon	Hippocampus
e622724	ENSG00000074319.12	ENSG00000074319	TSG101	0.0717874208151692	-2.37941153137305	1.1227298354079	0.262283262868661	0.998591218466416	Exon	Hippocampus
e1170794	ENSG00000198689.10	ENSG00000198689	SLC9A6	0.0528343706834857	5.06842875610494	1.12272863364677	0.26228377275158	0.998591218466416	Exon	Hippocampus
e592851	ENSG00000138207.13	ENSG00000138207	RBP4	0.0955349754715341	0.291400646706402	1.12272834177225	0.262283896588132	0.998591218466416	Exon	Hippocampus
e681988	ENSG00000139180.10	ENSG00000139180	NDUFA9	0.0341935789621702	1.3981676075458	1.12272661312203	0.262284630020865	0.998591218466416	Exon	Hippocampus
e997722	ENSG00000078043.15	ENSG00000078043	PIAS2	0.0324080746047416	0.407178533417698	1.12271189606713	0.262290874239199	0.998591218466416	Exon	Hippocampus
e701922	ENSG00000167548.14	ENSG00000167548	KMT2D	-0.0561161887299882	-0.913101284359867	-1.12271149956501	0.262291042470328	0.998591218466416	Exon	Hippocampus
e824793	ENSG00000156958.14	ENSG00000156958	GALK2	-0.0800939992221501	-2.89070539548799	-1.12270755301347	0.262292716949267	0.998591218466416	Exon	Hippocampus
e1171345	ENSG00000147274.14	ENSG00000147274	RBMX	0.0242712744957341	3.52731869075452	1.12270620165791	0.262293290316449	0.998591218466416	Exon	Hippocampus
e1149390	ENSG00000101955.14	ENSG00000101955	SRPX	-0.11179267163858	-1.82410359566409	-1.12268749543654	0.262301227275814	0.998591218466416	Exon	Hippocampus
e151575	ENSG00000155052.14	ENSG00000155052	CNTNAP5	0.0749435895179732	0.523470106759347	1.12268159334085	0.262303731541071	0.998591218466416	Exon	Hippocampus
e481755	ENSG00000104728.15	ENSG00000104728	ARHGEF10	0.0679158479593004	-1.476712672639	1.12267622052632	0.262306011246208	0.998591218466416	Exon	Hippocampus
e162121	ENSG00000136560.13	ENSG00000136560	TANK	0.0453393427762427	-0.300839949228693	1.12266795510076	0.262309518323767	0.998591218466416	Exon	Hippocampus
e671764	ENSG00000172269.17	ENSG00000172269	DPAGT1	0.0550048204649948	-1.3559411025227	1.12266320533684	0.26231153369635	0.998591218466416	Exon	Hippocampus
e962622	ENSG00000108395.13	ENSG00000108395	TRIM37	0.0574201752566216	-0.142593497433873	1.12266053549779	0.262312666540613	0.998591218466416	Exon	Hippocampus
e658266	ENSG00000246067.7	ENSG00000246067	RAB30-AS1	0.0559211824036896	-0.387691392624156	1.12265905119123	0.262313296350898	0.998591218466416	Exon	Hippocampus
e509288	ENSG00000132549.18	ENSG00000132549	VPS13B	-0.0498805129961699	-1.68775130951493	-1.12265485900599	0.262315075154457	0.998591218466416	Exon	Hippocampus
e1011758	ENSG00000105298.13	ENSG00000105298	CACTIN	0.0495272097910296	-1.20848492939781	1.12265274284883	0.262315973073081	0.998591218466416	Exon	Hippocampus
e1011769	ENSG00000105298.13	ENSG00000105298	CACTIN	0.0495272097910296	-1.20848492939781	1.12265274284883	0.262315973073081	0.998591218466416	Exon	Hippocampus
e1011781	ENSG00000105298.13	ENSG00000105298	CACTIN	0.0495272097910296	-1.20848492939781	1.12265274284883	0.262315973073081	0.998591218466416	Exon	Hippocampus
e1055909	ENSG00000267508.5	ENSG00000267508	ZNF285	0.0335478517822258	1.53592731661121	1.12264396701418	0.262319696819911	0.998591218466416	Exon	Hippocampus
e886398	ENSG00000121281.12	ENSG00000121281	ADCY7	-0.085587443453777	-2.5667423832966	-1.12263722274117	0.262322558562966	0.998591218466416	Exon	Hippocampus
e1136580	ENSG00000100401.19	ENSG00000100401	RANGAP1	0.0455327902826723	1.30793197463276	1.12263433046967	0.262323785823876	0.998591218466416	Exon	Hippocampus
e1170687	ENSG00000198689.10	ENSG00000198689	SLC9A6	0.0528294430913448	5.06836783152629	1.12262818761165	0.262326392400651	0.998591218466416	Exon	Hippocampus
e138234	ENSG00000168906.12	ENSG00000168906	MAT2A	-0.0384502562601141	2.37233640024765	-1.12262647361359	0.262327119698465	0.998591218466416	Exon	Hippocampus
e862354	ENSG00000263072.6	ENSG00000263072	ZNF213-AS1	0.0659892588074229	-1.94471923170446	1.12261946965927	0.262330091688759	0.998591218466416	Exon	Hippocampus
e364880	ENSG00000134516.15	ENSG00000134516	DOCK2	-0.091888176671111	-2.08789732722453	-1.12261221948762	0.262333168181134	0.998591218466416	Exon	Hippocampus
e87336	ENSG00000121486.11	ENSG00000121486	TRMT1L	0.0434030360660039	-0.253560329201848	1.12258612823235	0.262344239787833	0.998591218466416	Exon	Hippocampus
e221923	ENSG00000145022.4	ENSG00000145022	TCTA	-0.0461954084524784	-0.619733613861565	-1.1225744434345	0.262349198239466	0.998591218466416	Exon	Hippocampus
e944583	ENSG00000188895.11	ENSG00000188895	MSL1	0.0438543584456381	0.364897681690747	1.12257124126489	0.262350557093584	0.998591218466416	Exon	Hippocampus
e190912	ENSG00000135899.16	ENSG00000135899	SP110	-0.112192109533636	-2.79292923238216	-1.12256995081092	0.262351104704529	0.998591218466416	Exon	Hippocampus
e1082576	ENSG00000089006.16	ENSG00000089006	SNX5	-0.0411960624773385	0.678623951393306	-1.12256761422298	0.262352096249949	0.998591218466416	Exon	Hippocampus
e437576	ENSG00000106603.17	ENSG00000106603	COA1	0.0482741244816923	-0.943668207362624	1.12255958646107	0.262355502899744	0.998591218466416	Exon	Hippocampus
e448009	ENSG00000177679.15	ENSG00000177679	SRRM3	-0.10019233881638	-2.53083221081475	-1.12255838347498	0.26235601339988	0.998591218466416	Exon	Hippocampus
e948681	ENSG00000266967.6	ENSG00000266967	AARSD1	-0.0443737956484835	-0.757616208269677	-1.12255734698029	0.262356453248142	0.998591218466416	Exon	Hippocampus
e1102386	ENSG00000198276.14	ENSG00000198276	UCKL1	-0.0533958919518393	-1.48138964572866	-1.12255477551924	0.26235754447898	0.998591218466416	Exon	Hippocampus
e841200	ENSG00000169375.15	ENSG00000169375	SIN3A	-0.0377345248040048	-0.40436305960503	-1.12254773881314	0.262360530607069	0.998591218466416	Exon	Hippocampus
e932559	ENSG00000109046.14	ENSG00000109046	WSB1	0.0442212851647402	4.6056068916186	1.12254683461814	0.262360914317012	0.998591218466416	Exon	Hippocampus
e1053723	ENSG00000160570.13	ENSG00000160570	DEDD2	0.0828035737318431	-2.74058044791751	1.12253826983343	0.262364548942869	0.998591218466416	Exon	Hippocampus
e724406	ENSG00000133640.18	ENSG00000133640	LRRIQ1	-0.149039349341358	-2.38572249523112	-1.12251169311352	0.262375827491084	0.998591218466416	Exon	Hippocampus
e181939	ENSG00000138413.13	ENSG00000138413	IDH1	-0.0585622565183446	0.19801325676298	-1.12249827920226	0.262381520173954	0.998591218466416	Exon	Hippocampus
e400468	ENSG00000156535.13	ENSG00000156535	CD109	-0.0868700508570905	-1.79508388025425	-1.12249738313639	0.262381900455266	0.998591218466416	Exon	Hippocampus
e1123835	ENSG00000100014.19	ENSG00000100014	SPECC1L	0.0439280530468914	-0.78799330802343	1.12248716979645	0.262386234920664	0.998591218466416	Exon	Hippocampus
e674330	ENSG00000245498.6	ENSG00000245498		0.0801165609330532	-2.74875865609706	1.12247797241405	0.262390138263746	0.998591218466416	Exon	Hippocampus
e1104549	ENSG00000215386.11	ENSG00000215386	MIR99AHG	-0.059973721105367	-2.19570217761034	-1.1224776033468	0.262390294895685	0.998591218466416	Exon	Hippocampus
e601759	ENSG00000165813.17	ENSG00000165813	CCDC186	0.0453891062782692	-0.645988844117538	1.12247540524325	0.262391227770963	0.998591218466416	Exon	Hippocampus
e1167028	ENSG00000147251.15	ENSG00000147251	DOCK11	-0.0790414393705098	-2.41178146510533	-1.12246699166869	0.262394798513762	0.998591218466416	Exon	Hippocampus
e89702	ENSG00000116852.14	ENSG00000116852	KIF21B	-0.0714368105401779	0.297591542631442	-1.122463304703	0.262396363282156	0.998591218466416	Exon	Hippocampus
e1158517	ENSG00000130055.13	ENSG00000130055	GDPD2	0.095745283952531	-1.69012334926996	1.12245268463349	0.262400870533872	0.998591218466416	Exon	Hippocampus
e387320	ENSG00000204209.10	ENSG00000204209	DAXX	0.0466400923540698	-0.489805414130004	1.12244907985558	0.262402400445801	0.998591218466416	Exon	Hippocampus
e485826	ENSG00000078674.17	ENSG00000078674	PCM1	0.0360270395277083	-0.0732277656410679	1.12244517851151	0.262404056231014	0.998591218466416	Exon	Hippocampus
e24199	ENSG00000160097.15	ENSG00000160097	FNDC5	0.0766279250422082	-0.57833245999857	1.12243767370492	0.262407241396704	0.998591218466416	Exon	Hippocampus
e1099366	ENSG00000087495.16	ENSG00000087495	PHACTR3	0.071271133515433	-2.25934962677733	1.12242830307631	0.262411218486167	0.998591218466416	Exon	Hippocampus
e1020244	ENSG00000198258.10	ENSG00000198258	UBL5	0.0504840746511019	1.65475740930229	1.12241975452856	0.262414846703897	0.998591218466416	Exon	Hippocampus
e479351	ENSG00000055609.17	ENSG00000055609	KMT2C	0.0310351760766638	1.01980356196464	1.12241893481479	0.262415194612776	0.998591218466416	Exon	Hippocampus
e522236	ENSG00000179698.13	ENSG00000179698	WDR97	0.0927775422613924	-2.21808354321887	1.12241391491643	0.262417325201514	0.998591218466416	Exon	Hippocampus
e254710	ENSG00000188313.12	ENSG00000188313	PLSCR1	-0.115907802269262	-1.98166679299976	-1.1224131231218	0.262417661262943	0.998591218466416	Exon	Hippocampus
e373186	ENSG00000112739.16	ENSG00000112739	PRPF4B	0.0335034816762013	2.857558148285	1.12241203373562	0.262418123631652	0.998591218466416	Exon	Hippocampus
e348169	ENSG00000064651.13	ENSG00000064651	SLC12A2	0.0653529605685892	1.65578118960322	1.12240250442924	0.262422168183932	0.998591218466416	Exon	Hippocampus
e510413	ENSG00000104490.17	ENSG00000104490	NCALD	0.0884684879731673	2.83500688237625	1.12239220051836	0.262426541552581	0.998591218466416	Exon	Hippocampus
e738426	ENSG00000111445.13	ENSG00000111445	RFC5	0.0533747639723959	-0.132414248710192	1.12239065766495	0.262427196402147	0.998591218466416	Exon	Hippocampus
e681892	ENSG00000010219.13	ENSG00000010219	DYRK4	-0.0586282352295117	-1.85412393079011	-1.12237576144456	0.262433519020561	0.998591218466416	Exon	Hippocampus
e1024443	ENSG00000130176.7	ENSG00000130176	CNN1	0.171029389046189	-2.84440153124775	1.12237519997021	0.262433757337313	0.998591218466416	Exon	Hippocampus
e457264	ENSG00000146826.15	ENSG00000146826	C7orf43	-0.0569870165552865	-1.08211496709938	-1.12236590732924	0.262437701603397	0.998591218466416	Exon	Hippocampus
e466673	ENSG00000184408.9	ENSG00000184408	KCND2	0.0757203496132979	-0.781882005577094	1.12235877130597	0.262440730519934	0.998591218466416	Exon	Hippocampus
e422410	ENSG00000112531.16	ENSG00000112531	QKI	0.0664270284358527	0.949252897975536	1.1223549929446	0.262442334271888	0.998591218466416	Exon	Hippocampus
e45184	ENSG00000137968.16	ENSG00000137968	SLC44A5	0.0875625037191503	-2.63916421324795	1.122349632506	0.262444609559272	0.998591218466416	Exon	Hippocampus
e585184	ENSG00000180817.11	ENSG00000180817	PPA1	-0.0363158769952575	1.2610515207758	-1.12234500810619	0.262446572439223	0.998591218466416	Exon	Hippocampus
e920148	ENSG00000169992.9	ENSG00000169992	NLGN2	-0.0678039531090958	-0.0758165162591774	-1.12234482778116	0.262446648980468	0.998591218466416	Exon	Hippocampus
e810561	ENSG00000128731.15	ENSG00000128731	HERC2	-0.0513657695335679	-0.869958898100345	-1.1223392848976	0.262449001735353	0.998591218466416	Exon	Hippocampus
e64984	ENSG00000117362.12	ENSG00000117362	APH1A	-0.0447617846528128	0.0431522659880041	-1.12231661940995	0.262458622572547	0.998591218466416	Exon	Hippocampus
e369808	ENSG00000113240.12	ENSG00000113240	CLK4	0.0470300865118336	-0.361143305823654	1.12231606369173	0.262458858461765	0.998591218466416	Exon	Hippocampus
e456990	ENSG00000106290.14	ENSG00000106290	TAF6	0.0526011877543538	-0.122943518513245	1.12231347154778	0.262459958767396	0.998591218466416	Exon	Hippocampus
e174756	ENSG00000198130.15	ENSG00000198130	HIBCH	0.0607817162711126	1.54340457512568	1.12230648332618	0.262462925123057	0.998591218466416	Exon	Hippocampus
e1146922	ENSG00000147010.17	ENSG00000147010	SH3KBP1	-0.0436981097950006	0.792083883956811	-1.12230148282816	0.262465047745405	0.998591218466416	Exon	Hippocampus
e731050	ENSG00000136010.13	ENSG00000136010	ALDH1L2	-0.0755148836115071	-2.56091401239017	-1.12230083787092	0.262465321519135	0.998591218466416	Exon	Hippocampus
e1170819	ENSG00000198689.10	ENSG00000198689	SLC9A6	0.0528131729856122	5.06835539686918	1.12228956560425	0.262470106442696	0.998591218466416	Exon	Hippocampus
e882068	ENSG00000156858.11	ENSG00000156858	PRR14	-0.0715693878503019	-2.4062639858541	-1.12228010726038	0.262474121427423	0.998591218466416	Exon	Hippocampus
e317320	ENSG00000168538.15	ENSG00000168538	TRAPPC11	-0.0362391749732537	-0.267456968563041	-1.1222800876813	0.262474129738614	0.998591218466416	Exon	Hippocampus
e736857	ENSG00000111344.11	ENSG00000111344	RASAL1	0.072245938252037	-0.880186492369003	1.1222779114259	0.262475053546159	0.998591218466416	Exon	Hippocampus
e1170653	ENSG00000198689.10	ENSG00000198689	SLC9A6	0.0528135615649604	5.06844597571585	1.12227144509409	0.262477798479054	0.998591218466416	Exon	Hippocampus
e406915	ENSG00000183137.14	ENSG00000183137	CEP57L1	0.0537191138269072	-1.55252751082924	1.12226361814314	0.262481121016153	0.998591218466416	Exon	Hippocampus
e1170772	ENSG00000198689.10	ENSG00000198689	SLC9A6	0.0528125192694273	5.06845731581741	1.12224714636432	0.262488113374004	0.998591218466416	Exon	Hippocampus
e567011	ENSG00000107959.15	ENSG00000107959	PITRM1	0.0368470483245909	0.577285410781838	1.12224028807018	0.262491024794482	0.998591218466416	Exon	Hippocampus
e143350	ENSG00000075568.16	ENSG00000075568	TMEM131	0.0341346379304166	-0.296941829320088	1.12222318894375	0.262498283657206	0.998591218466416	Exon	Hippocampus
e948217	ENSG00000131475.6	ENSG00000131475	VPS25	-0.0323201915022587	0.984320674363619	-1.12222128021003	0.262499093954957	0.998591218466416	Exon	Hippocampus
e633079	ENSG00000149115.13	ENSG00000149115	TNKS1BP1	-0.0610284684031373	-1.61583383422017	-1.12221657960121	0.262501089470012	0.998591218466416	Exon	Hippocampus
e102866	ENSG00000168118.11	ENSG00000168118	RAB4A	-0.0734976854267022	-1.83575906688635	-1.12220743244572	0.262504972675135	0.998591218466416	Exon	Hippocampus
e979083	ENSG00000055483.19	ENSG00000055483	USP36	-0.0464315251827214	-0.788964457791256	-1.12219447078411	0.262510475305406	0.998591218466416	Exon	Hippocampus
e631748	ENSG00000149187.17	ENSG00000149187	CELF1	-0.0336150347142644	1.33133665045035	-1.12218835658438	0.262513071001959	0.998591218466416	Exon	Hippocampus
e424292	ENSG00000112592.13	ENSG00000112592	TBP	0.0409280784056344	-0.838328061046009	1.12217770772087	0.262517591868029	0.998591218466416	Exon	Hippocampus
e703085	ENSG00000139644.12	ENSG00000139644	TMBIM6	-0.0457213631809176	2.28398547498116	-1.12217596546239	0.262518331531184	0.998591218466416	Exon	Hippocampus
e1033785	ENSG00000130479.10	ENSG00000130479	MAP1S	-0.0640396446839156	0.235939964294093	-1.12217423540114	0.262519066017523	0.998591218466416	Exon	Hippocampus
e252767	ENSG00000163864.15	ENSG00000163864	NMNAT3	-0.0601588482969604	-1.1266023774156	-1.12217101094292	0.262520434944255	0.998591218466416	Exon	Hippocampus
e379775	ENSG00000234127.8	ENSG00000234127	TRIM26	-0.0512679548106282	-0.710723715856151	-1.12216797522885	0.262521723745179	0.998591218466416	Exon	Hippocampus
e29489	ENSG00000171793.13	ENSG00000171793	CTPS1	-0.045963006593418	-0.57780984797687	-1.12216363330782	0.262523567098949	0.998591218466416	Exon	Hippocampus
e277813	ENSG00000197386.10	ENSG00000197386	HTT	-0.0439424605476497	1.02912169460097	-1.12216064758818	0.262524834685375	0.998591218466416	Exon	Hippocampus
e874160	ENSG00000185710.9	ENSG00000185710	SMG1P4	0.0723292795231939	-1.30630109795901	1.12215793254679	0.262525987359111	0.998591218466416	Exon	Hippocampus
e526585	ENSG00000274527.5	ENSG00000274527		0.0404408781020585	-0.774691737673641	1.12215199212047	0.262528509385724	0.998591218466416	Exon	Hippocampus
e376290	ENSG00000137364.4	ENSG00000137364	TPMT	0.0386634489675293	1.99792915502978	1.12214316791584	0.262532255760467	0.998591218466416	Exon	Hippocampus
e433717	ENSG00000106069.20	ENSG00000106069	CHN2	0.0727353282593888	-1.02963323539386	1.12214079243516	0.262533264292918	0.998591218466416	Exon	Hippocampus
e821686	ENSG00000167004.12	ENSG00000167004	PDIA3	-0.0471966938545219	2.42673671601276	-1.12213946121418	0.262533829476362	0.998591218466416	Exon	Hippocampus
e664607	ENSG00000149311.17	ENSG00000149311	ATM	0.0549104413989163	0.0026484162983438	1.12213603140405	0.262535285641114	0.998591218466416	Exon	Hippocampus
e986395	ENSG00000101574.14	ENSG00000101574	METTL4	0.0803313244072876	-2.62626362175506	1.12213196262765	0.262537013093497	0.998591218466416	Exon	Hippocampus
e940442	ENSG00000278259.4	ENSG00000278259	MYO19	-0.0786683713047589	-2.72180090469592	-1.12213065206896	0.262537569510053	0.998591218466416	Exon	Hippocampus
e119111	ENSG00000119801.12	ENSG00000119801	YPEL5	0.031642505422584	1.7222614615604	1.12212260294786	0.262540986898222	0.998591218466416	Exon	Hippocampus
e615856	ENSG00000179532.12	ENSG00000179532	DNHD1	0.0592048498056466	-1.63822066000033	1.12211566319727	0.262543933309462	0.998591218466416	Exon	Hippocampus
e1156547	ENSG00000102302.7	ENSG00000102302	FGD1	-0.0773955034435133	-1.7161918559114	-1.12210891062322	0.262546800273132	0.998591218466416	Exon	Hippocampus
e458518	ENSG00000077080.9	ENSG00000077080	ACTL6B	0.0769230362290184	-0.349046067078113	1.12209944262766	0.262550820169239	0.998591218466416	Exon	Hippocampus
e446512	ENSG00000263001.5	ENSG00000263001	GTF2I	0.0292105902897904	1.75630099240859	1.12208813704841	0.262555620317599	0.998591218466416	Exon	Hippocampus
e688527	ENSG00000231887.6	ENSG00000231887	PRH1	0.0690948926937593	-2.07397910524702	1.12208213317547	0.262558169480264	0.998591218466416	Exon	Hippocampus
e264503	ENSG00000114796.15	ENSG00000114796	KLHL24	-0.0539351541690917	-0.991951031806266	-1.12206606724291	0.262564990940776	0.998591218466416	Exon	Hippocampus
e264512	ENSG00000114796.15	ENSG00000114796	KLHL24	-0.0539351541690917	-0.991951031806266	-1.12206606724291	0.262564990940776	0.998591218466416	Exon	Hippocampus
e1105190	ENSG00000154727.10	ENSG00000154727	GABPA	-0.0502608100963381	-1.0605904954261	-1.12206144549737	0.262566953318013	0.998591218466416	Exon	Hippocampus
e252529	ENSG00000175110.11	ENSG00000175110	MRPS22	0.0412951900328643	-0.312007020426646	1.12205829389152	0.262568291484838	0.998591218466416	Exon	Hippocampus
e756872	ENSG00000136104.19	ENSG00000136104	RNASEH2B	-0.058637272480512	-0.715476310759526	-1.122048361746	0.262572508688929	0.998591218466416	Exon	Hippocampus
e257199	ENSG00000169359.13	ENSG00000169359	SLC33A1	0.0462810014228347	0.106733942251619	1.12204180762807	0.262575291603093	0.998591218466416	Exon	Hippocampus
e956556	ENSG00000121067.17	ENSG00000121067	SPOP	-0.0332017076931129	0.419130124696074	-1.12204102639602	0.262575623319837	0.998591218466416	Exon	Hippocampus
e544829	ENSG00000136925.14	ENSG00000136925	TSTD2	-0.0533336712342427	-1.58193926644255	-1.12203979242108	0.262576147275065	0.998591218466416	Exon	Hippocampus
e387130	ENSG00000204220.10	ENSG00000204220	PFDN6	0.0305952313673144	1.15148481962544	1.12202589416412	0.262582048631652	0.998591218466416	Exon	Hippocampus
e286030	ENSG00000064042.17	ENSG00000064042	LIMCH1	0.0400125221414288	4.5150125228153	1.12202530701181	0.262582297945167	0.998591218466416	Exon	Hippocampus
e992972	ENSG00000141447.16	ENSG00000141447	OSBPL1A	-0.0756256537505111	-1.96864299445354	-1.1220230869948	0.262583240598553	0.998591218466416	Exon	Hippocampus
e401211	ENSG00000196586.13	ENSG00000196586	MYO6	0.0465395752649057	0.685249958984758	1.12201442784465	0.262586917429397	0.998591218466416	Exon	Hippocampus
e719773	ENSG00000135678.11	ENSG00000135678	CPM	0.0838370208842209	-1.32083958655732	1.12200937514914	0.262589062911248	0.998591218466416	Exon	Hippocampus
e950529	ENSG00000168591.15	ENSG00000168591	TMUB2	-0.0500454403127126	-1.5008950052245	-1.12200707144098	0.262590041118706	0.998591218466416	Exon	Hippocampus
e456598	ENSG00000166526.16	ENSG00000166526	ZNF3	0.0436297053273493	-0.322321689841038	1.12200184014787	0.262592262455434	0.998591218466416	Exon	Hippocampus
e229452	ENSG00000157388.14	ENSG00000157388	CACNA1D	-0.0751115977803931	-1.91726158713794	-1.12199668687271	0.26259445067655	0.998591218466416	Exon	Hippocampus
e236389	ENSG00000113966.9	ENSG00000113966	ARL6	0.0462591003804081	0.356663727789432	1.12198331069121	0.262600130626858	0.998591218466416	Exon	Hippocampus
e259995	ENSG00000163536.12	ENSG00000163536	SERPINI1	0.075777116482469	3.13288445547904	1.12197939385291	0.262601793856576	0.998591218466416	Exon	Hippocampus
e800302	ENSG00000089737.15	ENSG00000089737	DDX24	0.0341385192780877	2.32270115294519	1.12197885121738	0.26260202427962	0.998591218466416	Exon	Hippocampus
e876380	ENSG00000155592.15	ENSG00000155592	ZKSCAN2	0.0275780993749093	2.05626334961027	1.121974559865	0.262603846550913	0.998591218466416	Exon	Hippocampus
e879137	ENSG00000169682.17	ENSG00000169682	SPNS1	-0.0615972240517437	-2.16932657455642	-1.12196987563058	0.262605835664858	0.998591218466416	Exon	Hippocampus
e396501	ENSG00000112146.16	ENSG00000112146	FBXO9	-0.054268595957699	0.133856987354339	-1.12196975619186	0.262605886383469	0.998591218466416	Exon	Hippocampus
e1090323	ENSG00000101347.8	ENSG00000101347	SAMHD1	-0.0650218236963778	0.32651218346379	-1.12195842385376	0.262610698592928	0.998591218466416	Exon	Hippocampus
e764228	ENSG00000102606.17	ENSG00000102606	ARHGEF7	-0.064575010117299	-1.92511483808048	-1.1219503111305	0.262614143649788	0.998591218466416	Exon	Hippocampus
e1176680	ENSG00000102125.15	ENSG00000102125	TAZ	0.0862980199122168	-3.01609384593176	1.12194853555742	0.262614897648656	0.998591218466416	Exon	Hippocampus
e444750	ENSG00000106635.7	ENSG00000106635	BCL7B	-0.0431164711824109	0.0085236692188231	-1.12194203570328	0.262617657830953	0.998591218466416	Exon	Hippocampus
e110708	ENSG00000143797.11	ENSG00000143797	MBOAT2	-0.0421072171087001	0.307750253560577	-1.12191654360605	0.262628483319629	0.998591218466416	Exon	Hippocampus
e154443	ENSG00000152127.8	ENSG00000152127	MGAT5	-0.0481666929898778	0.174746793755188	-1.1219161069935	0.26262866873446	0.998591218466416	Exon	Hippocampus
e863484	ENSG00000005339.14	ENSG00000005339	CREBBP	-0.0386740023292761	-0.417313969469421	-1.12191286204574	0.262630046758715	0.998591218466416	Exon	Hippocampus
e1125444	ENSG00000100104.13	ENSG00000100104	SRRD	0.0359786249984415	0.530284663380869	1.12190022407221	0.26263541374469	0.998591218466416	Exon	Hippocampus
e818309	ENSG00000243789.10	ENSG00000243789	JMJD7	0.0950872970092055	-2.77499073330403	1.12189548788674	0.262637425086818	0.998591218466416	Exon	Hippocampus
e818317	ENSG00000243789.10	ENSG00000243789	JMJD7	0.0950872970092055	-2.77499073330403	1.12189548788674	0.262637425086818	0.998591218466416	Exon	Hippocampus
e818324	ENSG00000243789.10	ENSG00000243789	JMJD7	0.0950872970092055	-2.77499073330403	1.12189548788674	0.262637425086818	0.998591218466416	Exon	Hippocampus
e818331	ENSG00000243789.10	ENSG00000243789	JMJD7	0.0950872970092055	-2.77499073330403	1.12189548788674	0.262637425086818	0.998591218466416	Exon	Hippocampus
e818340	ENSG00000168970.22	ENSG00000168970	JMJD7-PLA2G4B	0.0950872970092055	-2.77499073330403	1.12189548788674	0.262637425086818	0.998591218466416	Exon	Hippocampus
e818365	ENSG00000168970.22	ENSG00000168970	JMJD7-PLA2G4B	0.0950872970092055	-2.77499073330403	1.12189548788674	0.262637425086818	0.998591218466416	Exon	Hippocampus
e818414	ENSG00000168970.22	ENSG00000168970	JMJD7-PLA2G4B	0.0950872970092055	-2.77499073330403	1.12189548788674	0.262637425086818	0.998591218466416	Exon	Hippocampus
e390947	ENSG00000146122.16	ENSG00000146122	DAAM2	0.0654385936656042	1.50910521890312	1.12189257459226	0.262638662297035	0.998591218466416	Exon	Hippocampus
e301350	ENSG00000109320.11	ENSG00000109320	NFKB1	-0.0678491945173241	-1.90032331381867	-1.12189168993962	0.262639037989784	0.998591218466416	Exon	Hippocampus
e16625	ENSG00000117308.14	ENSG00000117308	GALE	-0.0762435570545798	-2.6970619688576	-1.12188918968147	0.262640099797094	0.998591218466416	Exon	Hippocampus
e57580	ENSG00000116793.15	ENSG00000116793	PHTF1	0.052591756894068	0.384236330868931	1.1218841890389	0.262642223474269	0.998591218466416	Exon	Hippocampus
e748187	ENSG00000121390.18	ENSG00000121390	PSPC1	-0.0326882188122814	1.00763574152559	-1.12188391303967	0.262642340686207	0.998591218466416	Exon	Hippocampus
e314238	ENSG00000145416.13	ENSG00000145416	MARCH1	0.0627848246267714	-0.169796792126699	1.12188263116083	0.262642885077698	0.998591218466416	Exon	Hippocampus
e740973	ENSG00000170633.16	ENSG00000170633	RNF34	-0.0623015576198586	-2.1933345642274	-1.12188034007519	0.262643858063587	0.998591218466416	Exon	Hippocampus
e266762	ENSG00000163882.9	ENSG00000163882	POLR2H	0.0316034628891643	0.284834546192741	1.12188002700831	0.26264399101807	0.998591218466416	Exon	Hippocampus
e318348	ENSG00000154553.13	ENSG00000154553	PDLIM3	-0.0776850189179668	-1.14877865722229	-1.12186059426524	0.262652243883599	0.998591218466416	Exon	Hippocampus
e698571	ENSG00000177119.15	ENSG00000177119	ANO6	-0.0807230843808903	-1.37152145269232	-1.12185656259889	0.262653956109084	0.998591218466416	Exon	Hippocampus
e109177	ENSG00000130508.10	ENSG00000130508	PXDN	-0.103216476813157	-2.03091511475487	-1.12184641971139	0.262658263769224	0.998591218466416	Exon	Hippocampus
e549334	ENSG00000041982.15	ENSG00000041982	TNC	-0.111251296294402	0.0310061039328019	-1.12184403566502	0.262659276275144	0.998591218466416	Exon	Hippocampus
e710245	ENSG00000135424.15	ENSG00000135424	ITGA7	-0.0774636669065407	-1.09065924590839	-1.12184264668363	0.262659866177616	0.998591218466416	Exon	Hippocampus
e179932	ENSG00000138442.9	ENSG00000138442	WDR12	0.0569789999934714	-1.26236515760576	1.12184045225989	0.262660798154535	0.998591218466416	Exon	Hippocampus
e805677	ENSG00000088808.16	ENSG00000088808	PPP1R13B	-0.0544833028141993	-0.31922612547596	-1.12183588894094	0.262662736214153	0.998591218466416	Exon	Hippocampus
e456574	ENSG00000166529.14	ENSG00000166529	ZSCAN21	0.0550184587911828	-1.64355767065882	1.12181699648991	0.262670760018378	0.998591218466416	Exon	Hippocampus
e71842	ENSG00000116521.10	ENSG00000116521	SCAMP3	-0.0523093238888361	-0.78564062014285	-1.12181468579758	0.262671741403123	0.998591218466416	Exon	Hippocampus
e566475	ENSG00000151240.16	ENSG00000151240	DIP2C	-0.0484736108814634	-0.333946631623729	-1.1218137950232	0.262672119728676	0.998591218466416	Exon	Hippocampus
e530512	ENSG00000107262.17	ENSG00000107262	BAG1	-0.0872116772922251	-2.84178275475165	-1.12181283138306	0.262672529001862	0.998591218466416	Exon	Hippocampus
e1085317	ENSG00000101294.16	ENSG00000101294	HM13	-0.0496362591290939	-0.0408845865620462	-1.12180879397372	0.262674243758178	0.998591218466416	Exon	Hippocampus
e298389	ENSG00000118777.10	ENSG00000118777	ABCG2	-0.0816549506459129	-0.155045573296755	-1.12180095272545	0.262677574091664	0.998591218466416	Exon	Hippocampus
e756823	ENSG00000136104.19	ENSG00000136104	RNASEH2B	0.0734845551471085	-2.46087305686931	1.12179953375643	0.262678176759047	0.998591218466416	Exon	Hippocampus
e756826	ENSG00000136104.19	ENSG00000136104	RNASEH2B	0.0734845551471085	-2.46087305686931	1.12179953375643	0.262678176759047	0.998591218466416	Exon	Hippocampus
e682751	ENSG00000215039.6	ENSG00000215039	CD27-AS1	0.0471676717164218	0.289598430835625	1.12178571910661	0.262684044195069	0.998591218466416	Exon	Hippocampus
e126616	ENSG00000115306.15	ENSG00000115306	SPTBN1	0.0262490027809955	4.6948813235767	1.12177343177672	0.262689263015503	0.998591218466416	Exon	Hippocampus
e929197	ENSG00000177302.14	ENSG00000177302	TOP3A	-0.0482441818166255	-1.03331999811852	-1.12177119820035	0.262690211694261	0.998591218466416	Exon	Hippocampus
e1137120	ENSG00000198911.11	ENSG00000198911	SREBF2	-0.0455619432421701	1.51954603375522	-1.12176879190683	0.26269123373475	0.998591218466416	Exon	Hippocampus
e54248	ENSG00000031698.12	ENSG00000031698	SARS	0.0692165734701438	-1.5554857830389	1.12174211511867	0.26270256452289	0.998591218466416	Exon	Hippocampus
e990291	ENSG00000101639.18	ENSG00000101639	CEP192	-0.0429290241238375	1.21135972539254	-1.12171588826623	0.262713704534141	0.998591218466416	Exon	Hippocampus
e516856	ENSG00000042832.11	ENSG00000042832	TG	-0.183575464577999	-3.53988631507324	-1.12171121412534	0.262715689937613	0.998591218466416	Exon	Hippocampus
e441512	ENSG00000106078.17	ENSG00000106078	COBL	0.124017339329843	-3.20457683802831	1.1217004466934	0.262720263587037	0.998591218466416	Exon	Hippocampus
e1137176	ENSG00000198911.11	ENSG00000198911	SREBF2	0.0515012087872758	-0.92182070921978	1.1216944056782	0.262722829634924	0.998591218466416	Exon	Hippocampus
e566751	ENSG00000067064.10	ENSG00000067064	IDI1	0.050533642461503	3.28430074046549	1.12167755029473	0.26272998940438	0.998591218466416	Exon	Hippocampus
e193356	ENSG00000168918.13	ENSG00000168918	INPP5D	0.0848394118409064	-1.92909082669892	1.12164971271619	0.262741814447542	0.998591218466416	Exon	Hippocampus
e238054	ENSG00000081154.11	ENSG00000081154	PCNP	0.0316532597161102	1.76134204021608	1.12164608266139	0.262743356475047	0.998591218466416	Exon	Hippocampus
e1060791	ENSG00000105486.13	ENSG00000105486	LIG1	-0.0679201550032691	-2.26138321439432	-1.12164085890025	0.262745575511333	0.998591218466416	Exon	Hippocampus
e1156364	ENSG00000172943.19	ENSG00000172943	PHF8	-0.0649152302621186	-1.81056124385142	-1.12163766778006	0.262746931094921	0.998591218466416	Exon	Hippocampus
e178889	ENSG00000082146.12	ENSG00000082146	STRADB	0.0369616763491408	0.033538878848281	1.12163292414782	0.262748946192516	0.998591218466416	Exon	Hippocampus
e774256	ENSG00000100949.14	ENSG00000100949	RABGGTA	0.0648544426571348	-2.08357003717967	1.12162997810123	0.262750197680128	0.998591218466416	Exon	Hippocampus
e190321	ENSG00000168958.19	ENSG00000168958	MFF	0.0297809559611396	3.10854526756466	1.12162325526332	0.262753053573169	0.998591218466416	Exon	Hippocampus
e825400	ENSG00000244879.5	ENSG00000244879	GABPB1-AS1	0.0567669231231572	-0.346994005279373	1.12162056153098	0.262754197889326	0.998591218466416	Exon	Hippocampus
e447472	ENSG00000127946.16	ENSG00000127946	HIP1	0.066088675440768	-0.323389285614812	1.12160371382413	0.26276135499027	0.998591218466416	Exon	Hippocampus
e92258	ENSG00000058673.15	ENSG00000058673	ZC3H11A	0.0336352112233714	1.19724393106706	1.12158919994892	0.262767520760876	0.998591218466416	Exon	Hippocampus
e561944	ENSG00000107147.12	ENSG00000107147	KCNT1	-0.0901594848714398	-0.768754015352822	-1.12158631382649	0.262768746852608	0.998591218466416	Exon	Hippocampus
e296891	ENSG00000163319.10	ENSG00000163319	MRPS18C	0.054666008338737	-0.0461095282386144	1.12158021038202	0.262771339750405	0.998591218466416	Exon	Hippocampus
e996380	ENSG00000078142.11	ENSG00000078142	PIK3C3	0.0398358083855268	0.246990467451278	1.12157689877227	0.262772746613525	0.998591218466416	Exon	Hippocampus
e1138188	ENSG00000100304.12	ENSG00000100304	TTLL12	-0.0605245157991439	-1.45561635962492	-1.12157524705114	0.262773448312149	0.998591218466416	Exon	Hippocampus
e797476	ENSG00000140025.15	ENSG00000140025	EFCAB11	-0.0760426286345904	-2.64578356569419	-1.12156007029601	0.262779895894875	0.998591218466416	Exon	Hippocampus
e542878	ENSG00000165238.16	ENSG00000165238	WNK2	-0.0749973013731354	-1.28465258147757	-1.12154938262379	0.262784436433946	0.998591218466416	Exon	Hippocampus
e380227	ENSG00000204568.11	ENSG00000204568	MRPS18B	-0.0450333829021508	-0.478654933335312	-1.12153737315486	0.262789538588588	0.998591218466416	Exon	Hippocampus
e461632	ENSG00000105821.14	ENSG00000105821	DNAJC2	0.0447875611584646	-0.533910206691766	1.12153212275347	0.262791769213361	0.998591218466416	Exon	Hippocampus
e676480	ENSG00000134909.18	ENSG00000134909	ARHGAP32	0.0574505389713005	0.561986783926675	1.1215314425955	0.262792058178366	0.998591218466416	Exon	Hippocampus
e672226	ENSG00000076706.15	ENSG00000076706	MCAM	-0.0849239031182648	0.309518118955663	-1.1215286998484	0.262793223436269	0.998591218466416	Exon	Hippocampus
e114622	ENSG00000138031.14	ENSG00000138031	ADCY3	-0.0370285030937503	1.76050440366693	-1.12152674125332	0.262794055548863	0.998591218466416	Exon	Hippocampus
e368145	ENSG00000169223.14	ENSG00000169223	LMAN2	-0.0478301838192108	-0.0201109245037971	-1.12151200833626	0.262800314913351	0.998591218466416	Exon	Hippocampus
e1058975	ENSG00000160014.16	ENSG00000160014	CALM3	0.069937741206894	4.83472019935933	1.12151060019104	0.262800913177355	0.998591218466416	Exon	Hippocampus
e861021	ENSG00000140992.18	ENSG00000140992	PDPK1	-0.0474415738752429	3.5556492933173	-1.12149276544066	0.2628084905238	0.998591218466416	Exon	Hippocampus
e1093909	ENSG00000101457.12	ENSG00000101457	DNTTIP1	-0.0763294885496151	-3.08636719477438	-1.12148318686563	0.262812560179661	0.998591218466416	Exon	Hippocampus
e473982	ENSG00000157764.12	ENSG00000157764	BRAF	0.040808145007442	-0.423881470402705	1.12147837609027	0.262814604153625	0.998591218466416	Exon	Hippocampus
e998657	ENSG00000167315.17	ENSG00000167315	ACAA2	0.0662884505894548	-1.46094574821801	1.12147671672626	0.262815309177012	0.998591218466416	Exon	Hippocampus
e128293	ENSG00000162927.13	ENSG00000162927	PUS10	0.0483314681617032	0.0786822146776641	1.12145366107	0.262825105099941	0.998591218466416	Exon	Hippocampus
e38768	ENSG00000081870.11	ENSG00000081870	HSPB11	0.0428463793168791	0.412464509636877	1.12144983258233	0.262826731778217	0.998591218466416	Exon	Hippocampus
e208507	ENSG00000077097.14	ENSG00000077097	TOP2B	0.0340653540587904	1.54663285568418	1.12144695148535	0.262827955926205	0.998591218466416	Exon	Hippocampus
e811411	ENSG00000104067.16	ENSG00000104067	TJP1	0.0519536164022168	0.677296153738978	1.12143454937237	0.262833225499492	0.998591218466416	Exon	Hippocampus
e293737	ENSG00000138768.14	ENSG00000138768	USO1	0.0397339627413373	0.990047314593946	1.12143402270375	0.262833449279021	0.998591218466416	Exon	Hippocampus
e681105	ENSG00000111203.11	ENSG00000111203	ITFG2	0.0803575591188222	-2.40900556968934	1.12142793522006	0.262836035837676	0.998591218466416	Exon	Hippocampus
e724934	ENSG00000049130.13	ENSG00000049130	KITLG	0.0676040367665346	-1.00383137633122	1.12141394793423	0.262841979072032	0.998591218466416	Exon	Hippocampus
e251601	ENSG00000158163.14	ENSG00000158163	DZIP1L	-0.115688089198816	-3.13489281505467	-1.12140942924193	0.262843899096126	0.998591218466416	Exon	Hippocampus
e768865	ENSG00000100888.12	ENSG00000100888	CHD8	0.0908204558190596	-2.38402521009442	1.12140785613325	0.262844567523335	0.998591218466416	Exon	Hippocampus
e142249	ENSG00000168763.15	ENSG00000168763	CNNM3	0.0653305458078059	-1.91056769034226	1.12140269955661	0.262846758604706	0.998591218466416	Exon	Hippocampus
e355740	ENSG00000249158.6	ENSG00000249158	PCDHA11	0.0428300580728161	0.529674945568585	1.12140113100605	0.262847425100153	0.998591218466416	Exon	Hippocampus
e238765	ENSG00000114439.18	ENSG00000114439	BBX	-0.0500648474020048	-0.685201521021894	-1.12139289264986	0.262850925693133	0.998591218466416	Exon	Hippocampus
e849389	ENSG00000214433.4	ENSG00000214433	GOLGA2P8	0.0960842724257876	-3.02510586028915	1.12139121422712	0.262851638882437	0.998591218466416	Exon	Hippocampus
e1158592	ENSG00000082458.11	ENSG00000082458	DLG3	0.0647543963795359	0.746790498470571	1.12138592313975	0.262853887160868	0.998591218466416	Exon	Hippocampus
e415337	ENSG00000027697.13	ENSG00000027697	IFNGR1	-0.0640792204118139	1.21305513799889	-1.12137626208363	0.262857992352215	0.998591218466416	Exon	Hippocampus
e136032	ENSG00000239779.6	ENSG00000239779	WBP1	0.0504986175880644	-1.45454551465094	1.12137587138431	0.262858158369728	0.998591218466416	Exon	Hippocampus
e168054	ENSG00000217236.1	ENSG00000217236	SP9	0.100443128551463	-1.24171819966682	1.12137464685526	0.26285867870196	0.998591218466416	Exon	Hippocampus
e403737	ENSG00000135336.14	ENSG00000135336	ORC3	0.0479934466584507	-0.260663300462813	1.12136902665238	0.262861066872285	0.998591218466416	Exon	Hippocampus
e499268	ENSG00000167904.14	ENSG00000167904	TMEM68	0.0649355971874729	-1.66447958999592	1.12135790048461	0.262865794714605	0.998591218466416	Exon	Hippocampus
e1127638	ENSG00000100330.15	ENSG00000100330	MTMR3	-0.0401080425047019	0.202377881724364	-1.12135658199531	0.262866354984151	0.998591218466416	Exon	Hippocampus
e573547	ENSG00000136754.16	ENSG00000136754	ABI1	-0.0459013025774294	-0.0738148835853279	-1.12135061314729	0.2628688913547	0.998591218466416	Exon	Hippocampus
e225332	ENSG00000145050.15	ENSG00000145050	MANF	-0.0645370098445421	0.436324749166763	-1.12135037459895	0.262868992722516	0.998591218466416	Exon	Hippocampus
e102127	ENSG00000154358.20	ENSG00000154358	OBSCN	-0.110168509223708	-3.03270760518809	-1.12134651775628	0.262870631638196	0.998591218466416	Exon	Hippocampus
e569805	ENSG00000123240.16	ENSG00000123240	OPTN	0.0371397498197627	1.6786144980982	1.12134491559862	0.262871312456571	0.998591218466416	Exon	Hippocampus
e543245	ENSG00000175787.16	ENSG00000175787	ZNF169	0.0418241813884078	-0.365893711162927	1.12133645410226	0.26287490809188	0.998591218466416	Exon	Hippocampus
e960326	ENSG00000154975.13	ENSG00000154975	CA10	0.0999182355856811	2.44023074522548	1.12133060191937	0.262877394943295	0.998591218466416	Exon	Hippocampus
e960335	ENSG00000154975.13	ENSG00000154975	CA10	0.0999182355856811	2.44023074522548	1.12133060191937	0.262877394943295	0.998591218466416	Exon	Hippocampus
e433272	ENSG00000106049.8	ENSG00000106049	HIBADH	-0.0532261448992122	-0.169752480330136	-1.12130434378806	0.262888553385713	0.998591218466416	Exon	Hippocampus
e340414	ENSG00000153140.8	ENSG00000153140	CETN3	0.0521381951622663	-0.192652678663598	1.1213017507787	0.26288965530774	0.998591218466416	Exon	Hippocampus
e478098	ENSG00000213199.7	ENSG00000213199	ASIC3	0.0862500412494157	-2.19452319904621	1.12130172312144	0.262889667060951	0.998591218466416	Exon	Hippocampus
e914291	ENSG00000083454.21	ENSG00000083454	P2RX5	0.0700734714013939	-0.134239761805456	1.12129546485113	0.262892326580982	0.998591218466416	Exon	Hippocampus
e1074485	ENSG00000063245.14	ENSG00000063245	EPN1	-0.0552469835576958	0.0408000095218278	-1.12127335385782	0.262901723037402	0.998591218466416	Exon	Hippocampus
e854735	ENSG00000007541.16	ENSG00000007541	PIGQ	0.0758040025220472	-1.8905543829701	1.1212698988701	0.262903191316374	0.998591218466416	Exon	Hippocampus
e527719	ENSG00000147862.15	ENSG00000147862	NFIB	-0.069623057396644	-1.96224347527321	-1.12126944063987	0.262903386052606	0.998591218466416	Exon	Hippocampus
e560250	ENSG00000148297.15	ENSG00000148297	MED22	0.0345984800634215	0.916524152921551	1.1212418771921	0.262915100003027	0.998591218466416	Exon	Hippocampus
e443919	ENSG00000158321.15	ENSG00000158321	AUTS2	-0.0808814969617329	-1.84439206575395	-1.12122000741866	0.262924394505616	0.998591218466416	Exon	Hippocampus
e773940	ENSG00000100938.17	ENSG00000100938	GMPR2	0.0428511564492366	-0.858736568774978	1.12120976020182	0.262928749580323	0.998591218466416	Exon	Hippocampus
e1062476	ENSG00000104812.14	ENSG00000104812	GYS1	-0.0524038596826948	-1.04438893329039	-1.12119514669043	0.262934960419927	0.998591218466416	Exon	Hippocampus
e734360	ENSG00000174437.16	ENSG00000174437	ATP2A2	-0.0507958482586146	2.32070819097363	-1.12119224993321	0.262936191573103	0.998591218466416	Exon	Hippocampus
e510436	ENSG00000104490.17	ENSG00000104490	NCALD	0.0992310737521799	-2.93043303151288	1.12116390277835	0.262948239631645	0.998591218466416	Exon	Hippocampus
e227161	ENSG00000163930.9	ENSG00000163930	BAP1	-0.0526859243481349	2.45785473346656	-1.12115499972192	0.262952023672195	0.998591218466416	Exon	Hippocampus
e1077480	ENSG00000101266.17	ENSG00000101266	CSNK2A1	0.0282829140420913	1.54094789078058	1.12115316697936	0.262952802642198	0.998591218466416	Exon	Hippocampus
e877030	ENSG00000169180.11	ENSG00000169180	XPO6	-0.0381667356139026	0.389108468891208	-1.12114994392409	0.262954172540256	0.998591218466416	Exon	Hippocampus
e54264	ENSG00000143126.7	ENSG00000143126	CELSR2	-0.0725746818196221	1.84927495502691	-1.12113917383489	0.262958750196767	0.998591218466416	Exon	Hippocampus
e727714	ENSG00000120802.13	ENSG00000120802	TMPO	-0.0716106294721808	-1.72317531810099	-1.12113903760438	0.26295880809975	0.998591218466416	Exon	Hippocampus
e20565	ENSG00000126698.10	ENSG00000126698	DNAJC8	0.0421207914323916	-0.0186243338867974	1.12113583180612	0.262960170684603	0.998591218466416	Exon	Hippocampus
e102796	ENSG00000168159.10	ENSG00000168159	RNF187	0.0425029042030279	2.99573631477722	1.12112935797946	0.26296292231938	0.998591218466416	Exon	Hippocampus
e411639	ENSG00000196569.11	ENSG00000196569	LAMA2	-0.093558672670471	-1.79403343818924	-1.12112590767595	0.262964388844271	0.998591218466416	Exon	Hippocampus
e837419	ENSG00000137817.16	ENSG00000137817	PARP6	-0.0282791380938996	0.391967396590583	-1.12112184020433	0.262966117698981	0.998591218466416	Exon	Hippocampus
e510582	ENSG00000104517.12	ENSG00000104517	UBR5	0.0250637399908527	1.08297730304536	1.12111204215258	0.262970282335167	0.998591218466416	Exon	Hippocampus
e585899	ENSG00000107742.12	ENSG00000107742	SPOCK2	-0.0593342097958943	1.09621989709915	-1.12106182878733	0.26299162611179	0.998591218466416	Exon	Hippocampus
e1056470	ENSG00000130208.9	ENSG00000130208	APOC1	-0.126943946441174	-2.12739601324017	-1.12103949821614	0.263001118367267	0.998591218466416	Exon	Hippocampus
e962586	ENSG00000108384.14	ENSG00000108384	RAD51C	0.0527580093906181	-1.21848388429535	1.12103888700406	0.263001378183987	0.998591218466416	Exon	Hippocampus
e415051	ENSG00000135525.18	ENSG00000135525	MAP7	-0.0550086511959246	1.17787942178285	-1.12103540192161	0.26300285964157	0.998591218466416	Exon	Hippocampus
e288383	ENSG00000163069.12	ENSG00000163069	SGCB	-0.0333333802009602	0.969218768972776	-1.12103525081823	0.263002923873537	0.998591218466416	Exon	Hippocampus
e1078722	ENSG00000215305.9	ENSG00000215305	VPS16	0.0387086729910058	-0.495145867943123	1.12102688966757	0.26300647810059	0.998591218466416	Exon	Hippocampus
e386579	ENSG00000224557.7	ENSG00000224557	HLA-DPB2	-0.129696509980197	-3.2301401048053	-1.1210261226124	0.263006804168409	0.998591218466416	Exon	Hippocampus
e185529	ENSG00000158428.3	ENSG00000158428	CATIP	-0.189208239601953	-3.48080355517688	-1.12102416775973	0.26300763515886	0.998591218466416	Exon	Hippocampus
e911200	ENSG00000167699.13	ENSG00000167699	GLOD4	0.0310789653504693	1.57746884246128	1.12102318922608	0.26300805112548	0.998591218466416	Exon	Hippocampus
e31478	ENSG00000066135.12	ENSG00000066135	KDM4A	-0.0355988846828948	-0.445431907469908	-1.12102244211433	0.263008368716856	0.998591218466416	Exon	Hippocampus
e802276	ENSG00000066629.16	ENSG00000066629	EML1	-0.0495537062625442	-1.18728508701985	-1.12101480337058	0.263011615902483	0.998591218466416	Exon	Hippocampus
e1008099	ENSG00000099622.13	ENSG00000099622	CIRBP	0.0818000549148641	-1.5113989266182	1.12101400308748	0.263011956099792	0.998591218466416	Exon	Hippocampus
e125089	ENSG00000119888.10	ENSG00000119888	EPCAM	0.105873617510897	-1.13243307070614	1.12100165510937	0.263017205217082	0.998591218466416	Exon	Hippocampus
e773910	ENSG00000100938.17	ENSG00000100938	GMPR2	0.0422948848339706	-0.745650719802386	1.12097755213515	0.263027451584601	0.998591218466416	Exon	Hippocampus
e18695	ENSG00000158062.20	ENSG00000158062	UBXN11	-0.0638497120749666	-1.03085981762357	-1.12097510784662	0.263028490686695	0.998591218466416	Exon	Hippocampus
e1074725	ENSG00000167685.14	ENSG00000167685	ZNF444	-0.0817942902024631	-2.56261033539959	-1.12096684817301	0.263032002013409	0.998591218466416	Exon	Hippocampus
e1119503	ENSG00000099889.13	ENSG00000099889	ARVCF	-0.0810250293039745	-2.01910379165917	-1.12096644524042	0.263032173307684	0.998591218466416	Exon	Hippocampus
e423911	ENSG00000184465.15	ENSG00000184465	WDR27	0.0684112738974218	-2.57782628828226	1.1209632090491	0.263033549076736	0.998591218466416	Exon	Hippocampus
e213579	ENSG00000114745.13	ENSG00000114745	GORASP1	0.0445396659720113	-0.94012893335295	1.12096266888712	0.263033778710784	0.998591218466416	Exon	Hippocampus
e325196	ENSG00000113456.18	ENSG00000113456	RAD1	0.0337134020527911	2.25557392892788	1.1209585185078	0.263035543127632	0.998591218466416	Exon	Hippocampus
e1125292	ENSG00000100099.20	ENSG00000100099	HPS4	0.0752216388796319	-2.9816844645655	1.12095672351145	0.263036306222307	0.998591218466416	Exon	Hippocampus
e247598	ENSG00000251474.6	ENSG00000251474	RPL32P3	0.0485767260822969	-0.813784699344932	1.12093392068733	0.26304600036645	0.998591218466416	Exon	Hippocampus
e155049	ENSG00000048991.16	ENSG00000048991	R3HDM1	0.0695203474164734	-0.0746282196543751	1.12092944580838	0.263047902796786	0.998591218466416	Exon	Hippocampus
e522732	ENSG00000185803.8	ENSG00000185803	SLC52A2	-0.0556695116719964	-1.80022186860975	-1.12092524925322	0.263049686910435	0.998591218466416	Exon	Hippocampus
e999104	ENSG00000154832.14	ENSG00000154832	CXXC1	0.0444503844335002	-0.445464331047402	1.12091274684398	0.263055002205179	0.998591218466416	Exon	Hippocampus
e737474	ENSG00000089060.11	ENSG00000089060	SLC8B1	0.0604078256694935	-1.4303137124582	1.12090746774502	0.263057246592307	0.998591218466416	Exon	Hippocampus
e448440	ENSG00000135205.14	ENSG00000135205	CCDC146	0.0922411192781887	-1.41604767734535	1.12090587836722	0.26305792231232	0.998591218466416	Exon	Hippocampus
e125256	ENSG00000116062.14	ENSG00000116062	MSH6	0.0663091478985265	-2.00704297461761	1.12089752769642	0.263061472598962	0.998591218466416	Exon	Hippocampus
e863518	ENSG00000005339.14	ENSG00000005339	CREBBP	-0.0496287115875142	-0.84646242421285	-1.12089706632845	0.263061668750464	0.998591218466416	Exon	Hippocampus
e1004452	ENSG00000133313.14	ENSG00000133313	CNDP2	-0.0434736883664666	1.30375305197496	-1.12089689567466	0.263061741304284	0.998591218466416	Exon	Hippocampus
e900688	ENSG00000103043.14	ENSG00000103043	VAC14	-0.0428964898831134	-0.511434131842286	-1.12089578030347	0.263062215507056	0.998591218466416	Exon	Hippocampus
e111122	ENSG00000134308.13	ENSG00000134308	YWHAQ	-0.03013506399141	3.49784707190184	-1.12087373636686	0.263071587661817	0.998591218466416	Exon	Hippocampus
e674136	ENSG00000154144.12	ENSG00000154144	TBRG1	0.0345034656496698	0.59987439433286	1.1208656406708	0.263075029669406	0.998591218466416	Exon	Hippocampus
e256180	ENSG00000144893.12	ENSG00000144893	MED12L	0.0615759501153628	-0.903714737073116	1.12086091641454	0.26307703827281	0.998591218466416	Exon	Hippocampus
e38391	ENSG00000162385.10	ENSG00000162385	MAGOH	-0.0330124866778235	0.111577019311248	-1.120860196217	0.263077344478814	0.998591218466416	Exon	Hippocampus
e98537	ENSG00000118873.15	ENSG00000118873	RAB3GAP2	0.0402952323480047	0.398696093722639	1.12086007525527	0.263077395908072	0.998591218466416	Exon	Hippocampus
e545751	ENSG00000136891.13	ENSG00000136891	TEX10	0.0460297459900173	-1.18199370411722	1.1208480855476	0.263082493602698	0.998591218466416	Exon	Hippocampus
e432343	ENSG00000122585.7	ENSG00000122585	NPY	0.142123152748813	0.313948756061128	1.12084633942861	0.263083236010279	0.998591218466416	Exon	Hippocampus
e899552	ENSG00000255185.5	ENSG00000255185	PDXDC2P	-0.0723913173819895	-1.91452227946873	-1.12084278432322	0.26308474755963	0.998591218466416	Exon	Hippocampus
e923793	ENSG00000166596.14	ENSG00000166596	CFAP52	-0.142322033133703	-2.25387456126602	-1.12083813391324	0.263086724816482	0.998591218466416	Exon	Hippocampus
e309757	ENSG00000197465.13	ENSG00000197465	GYPE	0.120730720252596	-3.13464377417142	1.12083487613473	0.263088109961757	0.998591218466416	Exon	Hippocampus
e563617	ENSG00000184925.11	ENSG00000184925	LCN12	-0.102100299267139	-2.77643267895918	-1.1208337756635	0.26308857786227	0.998591218466416	Exon	Hippocampus
e565138	ENSG00000165802.20	ENSG00000165802	NSMF	-0.0839446221521181	3.75210837120234	-1.12082889318972	0.263090653809003	0.998591218466416	Exon	Hippocampus
e658108	ENSG00000137509.10	ENSG00000137509	PRCP	-0.0610954432319617	-1.13981642879562	-1.12081034325847	0.263098541035077	0.998591218466416	Exon	Hippocampus
e56465	ENSG00000116459.10	ENSG00000116459	ATP5F1	0.0429763730038111	2.18260367462172	1.12081018282657	0.263098609249664	0.998591218466416	Exon	Hippocampus
e365816	ENSG00000072803.17	ENSG00000072803	FBXW11	0.0283147018470914	1.48249633707939	1.12080908087267	0.263099077793543	0.998591218466416	Exon	Hippocampus
e391284	ENSG00000124596.16	ENSG00000124596	OARD1	0.0678570613871702	-2.27473272101009	1.1208050608727	0.263100787077192	0.998591218466416	Exon	Hippocampus
e1018149	ENSG00000104980.7	ENSG00000104980	TIMM44	-0.0426337117185327	-0.654737287941591	-1.12079985163953	0.263103002028228	0.998591218466416	Exon	Hippocampus
e851442	ENSG00000140563.14	ENSG00000140563	MCTP2	-0.127267010769553	-3.19606819089634	-1.12079888556594	0.263103412801373	0.998591218466416	Exon	Hippocampus
e628232	ENSG00000157570.11	ENSG00000157570	TSPAN18	-0.19069694612396	-2.80898259926161	-1.12078107559535	0.263110985655715	0.998591218466416	Exon	Hippocampus
e707045	ENSG00000111077.17	ENSG00000111077	TNS2	0.0777519885261204	-1.88250260696967	1.12078006296578	0.263111416233464	0.998591218466416	Exon	Hippocampus
e167299	ENSG00000091409.14	ENSG00000091409	ITGA6	-0.0743667663583569	-0.273381121780681	-1.12077428315629	0.263113873861512	0.998591218466416	Exon	Hippocampus
e61056	ENSG00000162825.16	ENSG00000162825	NBPF20	-0.0829978006656406	-3.00319013276074	-1.12076985285036	0.263115757679031	0.998591218466416	Exon	Hippocampus
e258668	ENSG00000180044.4	ENSG00000180044	C3orf80	0.124410965049022	-2.32372439872833	1.12075919453559	0.263120289756511	0.998591218466416	Exon	Hippocampus
e153881	ENSG00000115762.16	ENSG00000115762	PLEKHB2	-0.0683382198178561	-2.25458295994705	-1.12075654032558	0.263121418375373	0.998591218466416	Exon	Hippocampus
e1077723	ENSG00000101298.13	ENSG00000101298	SNPH	-0.115472781068088	-2.64438929016202	-1.12075091411887	0.263123810752928	0.998591218466416	Exon	Hippocampus
e527795	ENSG00000147862.15	ENSG00000147862	NFIB	-0.0362290558630654	1.06687682600848	-1.12074215732162	0.263127534351265	0.998591218466416	Exon	Hippocampus
e1017336	ENSG00000076826.9	ENSG00000076826	CAMSAP3	-0.0981164477771586	-2.46357164252125	-1.12073492244062	0.263130610822188	0.998591218466416	Exon	Hippocampus
e681106	ENSG00000111203.11	ENSG00000111203	ITFG2	0.0892023583782184	-2.93487035956555	1.12072502168077	0.263134820938712	0.998591218466416	Exon	Hippocampus
e1137363	ENSG00000198951.11	ENSG00000198951	NAGA	-0.0719025899728672	-1.79705093327812	-1.12071446694663	0.263139309197219	0.998591218466416	Exon	Hippocampus
e371051	ENSG00000161010.14	ENSG00000161010	C5orf45	0.0509331713805162	-1.94132852588216	1.12071435838453	0.263139355362066	0.998591218466416	Exon	Hippocampus
e394382	ENSG00000137216.18	ENSG00000137216	TMEM63B	0.0526664527215148	-0.006301501386564	1.12070905689798	0.263141609768092	0.998591218466416	Exon	Hippocampus
e305438	ENSG00000174607.10	ENSG00000174607	UGT8	0.108123060781632	-2.04723391160842	1.12070685163477	0.263142547538947	0.998591218466416	Exon	Hippocampus
e988024	ENSG00000173482.16	ENSG00000173482	PTPRM	0.0728130931546165	-0.843248903224842	1.12070653153883	0.263142683657421	0.998591218466416	Exon	Hippocampus
e624037	ENSG00000187398.11	ENSG00000187398	LUZP2	0.0695527919619743	0.0772126237099207	1.12070609087792	0.263142871045358	0.998591218466416	Exon	Hippocampus
e55900	ENSG00000156171.14	ENSG00000156171	DRAM2	0.0552452628629515	1.19196132827759	1.12070296672557	0.263144199571694	0.998591218466416	Exon	Hippocampus
e717954	ENSG00000174206.12	ENSG00000174206	C12orf66	-0.0312477804593343	1.01554973614039	-1.12070158652152	0.263144786496357	0.998591218466416	Exon	Hippocampus
e678279	ENSG00000111181.12	ENSG00000111181	SLC6A12	-0.0790943252169776	-2.56331919054102	-1.12068820108678	0.263150478630577	0.998591218466416	Exon	Hippocampus
e846934	ENSG00000073417.14	ENSG00000073417	PDE8A	0.0652318416030902	0.372231818451313	1.12068568322011	0.263151549358792	0.998591218466416	Exon	Hippocampus
e1161122	ENSG00000102158.19	ENSG00000102158	MAGT1	-0.0662098303590492	-0.354200469313783	-1.12068277631458	0.263152785530373	0.998591218466416	Exon	Hippocampus
e777864	ENSG00000174373.16	ENSG00000174373	RALGAPA1	0.0307802839847916	1.44966475464528	1.12067379218797	0.26315660608658	0.998591218466416	Exon	Hippocampus
e583906	ENSG00000060339.13	ENSG00000060339	CCAR1	0.0556819661019017	-1.56635689597286	1.12066739389018	0.263159327026291	0.998591218466416	Exon	Hippocampus
e677424	ENSG00000279189.1	ENSG00000279189		-0.0875643839498083	1.15220659826323	-1.12066518058781	0.263160268259656	0.998591218466416	Exon	Hippocampus
e657161	ENSG00000149269.9	ENSG00000149269	PAK1	0.0714577993701656	1.26306907846197	1.12066275076732	0.263161301572635	0.998591218466416	Exon	Hippocampus
e1062365	ENSG00000104805.15	ENSG00000104805	NUCB1	-0.0534196392328624	-0.232651517897211	-1.12065660783277	0.263163913948519	0.998591218466416	Exon	Hippocampus
e250021	ENSG00000113971.18	ENSG00000113971	NPHP3	0.0604324302260228	-0.641265625754286	1.12065655240473	0.263163937520215	0.998591218466416	Exon	Hippocampus
e460602	ENSG00000170667.14	ENSG00000170667	RASA4B	0.10383584640272	-2.36193218527739	1.12065269607279	0.263165577493018	0.998591218466416	Exon	Hippocampus
e100604	ENSG00000143742.12	ENSG00000143742	SRP9	-0.0535153862675515	-0.0356562695799054	-1.12064315796804	0.263169633769804	0.998591218466416	Exon	Hippocampus
e1113115	ENSG00000160200.17	ENSG00000160200	CBS	0.245949753725614	-3.64013236947726	1.12064126141076	0.263170440325265	0.998591218466416	Exon	Hippocampus
e1067381	ENSG00000167747.13	ENSG00000167747	C19orf48	-0.0750250968710356	-2.30951635012201	-1.12063896688172	0.263171416129848	0.998591218466416	Exon	Hippocampus
e404788	ENSG00000014123.9	ENSG00000014123	UFL1	-0.048363614888144	-1.07384527533586	-1.12063891237716	0.263171439309273	0.998591218466416	Exon	Hippocampus
e180346	ENSG00000138443.15	ENSG00000138443	ABI2	0.0793116473894776	1.08625924924964	1.12063080604647	0.263174886744907	0.998591218466416	Exon	Hippocampus
e951943	ENSG00000167131.16	ENSG00000167131	CCDC103	0.0671814794331847	0.572920436304293	1.12062081873325	0.26317913416209	0.998591218466416	Exon	Hippocampus
e960306	ENSG00000154975.13	ENSG00000154975	CA10	0.099854956113624	2.44029548623869	1.12061062454085	0.263183469610102	0.998591218466416	Exon	Hippocampus
e353667	ENSG00000280987.3	ENSG00000280987		0.0361319488256403	2.70160244026565	1.12060353182092	0.263186486074279	0.998591218466416	Exon	Hippocampus
e178608	ENSG00000064012.21	ENSG00000064012	CASP8	-0.102660864096322	-2.73008568695253	-1.12059813513814	0.263188781246552	0.998591218466416	Exon	Hippocampus
e307774	ENSG00000164074.14	ENSG00000164074	ABHD18	0.039218204218399	-0.690684966058787	1.12059558529552	0.263189865682002	0.998591218466416	Exon	Hippocampus
e295189	ENSG00000249307.5	ENSG00000249307	LINC01088	0.139262939841344	-2.46800273537969	1.1205939562234	0.263190558519935	0.998591218466416	Exon	Hippocampus
e443319	ENSG00000126522.16	ENSG00000126522	ASL	-0.0573622198024996	-1.76109121410289	-1.12058741420804	0.263193340825934	0.998591218466416	Exon	Hippocampus
e185235	ENSG00000163466.15	ENSG00000163466	ARPC2	-0.0489873732047567	2.75713238704765	-1.12057250697865	0.263199680916814	0.998591218466416	Exon	Hippocampus
e746836	ENSG00000177084.16	ENSG00000177084	POLE	-0.0885958389600072	-2.74204054881908	-1.12056555251631	0.263202638707415	0.998591218466416	Exon	Hippocampus
e252595	ENSG00000184432.9	ENSG00000184432	COPB2	-0.0379814459413513	1.32673565550523	-1.12055484040712	0.263207194701497	0.998591218466416	Exon	Hippocampus
e1036759	ENSG00000184162.14	ENSG00000184162	NR2C2AP	0.0540728968955958	-1.93118700175512	1.12054593015919	0.263210984383075	0.998591218466416	Exon	Hippocampus
e1131122	ENSG00000133424.20	ENSG00000133424	LARGE1	-0.0624774696969977	1.27862512313138	-1.12054317075086	0.263212158014529	0.998591218466416	Exon	Hippocampus
e650487	ENSG00000162341.16	ENSG00000162341	TPCN2	-0.085164896292893	-2.58549564251396	-1.12054254982996	0.263212422105084	0.998591218466416	Exon	Hippocampus
e226347	ENSG00000243989.8	ENSG00000243989	ACY1	-0.0834495830538712	-2.56397492307694	-1.12053886140002	0.263213990874728	0.998591218466416	Exon	Hippocampus
e445130	ENSG00000071462.11	ENSG00000071462	WBSCR22	-0.0343184177366074	0.0861745109039386	-1.12053885838429	0.263213992157386	0.998591218466416	Exon	Hippocampus
e786354	ENSG00000054654.15	ENSG00000054654	SYNE2	-0.108248227832654	-1.99497224444308	-1.12052473913634	0.26321999744118	0.998591218466416	Exon	Hippocampus
e764514	ENSG00000068650.18	ENSG00000068650	ATP11A	-0.0604176170038421	-1.32182517643113	-1.12052453979416	0.263220082227279	0.998591218466416	Exon	Hippocampus
e1142446	ENSG00000100288.19	ENSG00000100288	CHKB	0.0383519557435885	0.468961767767113	1.12052046971529	0.263221813355814	0.998591218466416	Exon	Hippocampus
e160349	ENSG00000144278.14	ENSG00000144278	GALNT13	0.0630122901185023	-0.392878454903081	1.12051341223422	0.263224815136215	0.998591218466416	Exon	Hippocampus
e684735	ENSG00000111676.14	ENSG00000111676	ATN1	-0.0494073282459676	1.9821493287238	-1.12051009415326	0.26322622643412	0.998591218466416	Exon	Hippocampus
e120351	ENSG00000152689.17	ENSG00000152689	RASGRP3	0.0990955959280394	-1.32861488847212	1.12050920232331	0.263226605762029	0.998591218466416	Exon	Hippocampus
e608334	ENSG00000177963.13	ENSG00000177963	RIC8A	-0.0384087711601643	-0.0547079056269664	-1.1205002977039	0.263230393243233	0.998591218466416	Exon	Hippocampus
e891023	ENSG00000140854.12	ENSG00000140854	KATNB1	0.0444530327832261	0.235539746571965	1.12049722401601	0.263231700611092	0.998591218466416	Exon	Hippocampus
e519831	ENSG00000185730.7	ENSG00000185730	ZNF696	0.0762429412553754	-2.82985406123175	1.12049002730004	0.26323476169262	0.998591218466416	Exon	Hippocampus
e471087	ENSG00000131558.14	ENSG00000131558	EXOC4	-0.0296168875231133	0.642748845410532	-1.12047645228743	0.263240535812899	0.998591218466416	Exon	Hippocampus
e396637	ENSG00000001084.10	ENSG00000001084	GCLC	0.0479842046891027	-0.159895883678562	1.12047523362898	0.263241054172548	0.998591218466416	Exon	Hippocampus
e356899	ENSG00000187678.8	ENSG00000187678	SPRY4	0.087934354271088	-1.99344840539059	1.12047329994223	0.263241876672856	0.998591218466416	Exon	Hippocampus
e108271	ENSG00000171163.15	ENSG00000171163	ZNF692	0.0501055123111635	0.313678645632591	1.1204729397241	0.26324202989307	0.998591218466416	Exon	Hippocampus
e518085	ENSG00000167632.14	ENSG00000167632	TRAPPC9	0.0363436400157454	-0.410972188497297	1.12046802243317	0.26324412148854	0.998591218466416	Exon	Hippocampus
e897438	ENSG00000167264.17	ENSG00000167264	DUS2	0.0758413247135205	-2.66403366082398	1.12046265619639	0.263246404058626	0.998591218466416	Exon	Hippocampus
e213843	ENSG00000168314.17	ENSG00000168314	MOBP	0.0988402453877218	3.95970191062853	1.12045658263417	0.263248987511567	0.998591218466416	Exon	Hippocampus
e671785	ENSG00000172375.12	ENSG00000172375	C2CD2L	0.0669227229010424	0.178762125591392	1.12044394955133	0.263254361181201	0.998591218466416	Exon	Hippocampus
e287947	ENSG00000109180.14	ENSG00000109180	OCIAD1	0.0329706718958875	1.40813287405405	1.12043310645664	0.263258973513373	0.998591218466416	Exon	Hippocampus
e368085	ENSG00000213347.10	ENSG00000213347	MXD3	-0.0970540934641247	-3.19108721433725	-1.12040848088461	0.26326944871227	0.998591218466416	Exon	Hippocampus
e731108	ENSG00000136051.13	ENSG00000136051	KIAA1033	-0.059480453449197	-0.683885449382696	-1.1203804454656	0.263281374739721	0.998591218466416	Exon	Hippocampus
e675810	ENSG00000110074.10	ENSG00000110074	FOXRED1	0.0472564818603046	-0.991317418648729	1.12036907247059	0.263286212821254	0.998591218466416	Exon	Hippocampus
e422167	ENSG00000185345.18	ENSG00000185345	PARK2	0.0495980248167545	-0.793854548155466	1.12036794263364	0.263286693458196	0.998591218466416	Exon	Hippocampus
e1157760	ENSG00000001497.16	ENSG00000001497	LAS1L	0.0431804967939186	-0.285866913504042	1.12036661879448	0.263287256625194	0.998591218466416	Exon	Hippocampus
e437595	ENSG00000106603.17	ENSG00000106603	COA1	0.027298736109013	1.45589335576662	1.12035972943417	0.26329018740281	0.998591218466416	Exon	Hippocampus
e596041	ENSG00000166024.13	ENSG00000166024	R3HCC1L	-0.0440533059499138	-1.05425228723449	-1.12035713598693	0.263291290677587	0.998591218466416	Exon	Hippocampus
e766555	ENSG00000100814.17	ENSG00000100814	CCNB1IP1	0.0982641710305705	-2.71387873776917	1.12035461878465	0.263292361520168	0.998591218466416	Exon	Hippocampus
e318327	ENSG00000154553.13	ENSG00000154553	PDLIM3	-0.0689025869619122	0.292906520999798	-1.12035123022468	0.263293803051635	0.998591218466416	Exon	Hippocampus
e766690	ENSG00000129566.12	ENSG00000129566	TEP1	-0.0887513267686803	-3.11216868987715	-1.12033879248872	0.263299094251074	0.998591218466416	Exon	Hippocampus
e222812	ENSG00000164068.15	ENSG00000164068	RNF123	-0.0482253857425364	-0.576260608468358	-1.12033669527433	0.263299986444794	0.998591218466416	Exon	Hippocampus
e625573	ENSG00000149100.12	ENSG00000149100	EIF3M	-0.0315188634581689	1.28178516067525	-1.12033608836703	0.263300244634752	0.998591218466416	Exon	Hippocampus
e87713	ENSG00000047410.13	ENSG00000047410	TPR	0.037930344889994	0.955066611046666	1.12032282781741	0.263305885969697	0.998591218466416	Exon	Hippocampus
e467029	ENSG00000008311.14	ENSG00000008311	AASS	-0.0740331294894297	-0.876045275277531	-1.12032269838681	0.263305941032787	0.998591218466416	Exon	Hippocampus
e934029	ENSG00000007202.14	ENSG00000007202	KIAA0100	-0.0365329520952406	0.501222411658374	-1.12032097424384	0.263306674528099	0.998591218466416	Exon	Hippocampus
e213881	ENSG00000168314.17	ENSG00000168314	MOBP	0.098828692880825	3.95992558768151	1.12031097574244	0.263310928178845	0.998591218466416	Exon	Hippocampus
e520567	ENSG00000104529.17	ENSG00000104529	EEF1D	-0.0459074458130155	0.269902074801089	-1.12029515890217	0.26331765721592	0.998591218466416	Exon	Hippocampus
e126729	ENSG00000115306.15	ENSG00000115306	SPTBN1	0.0235638744742781	4.06609382940457	1.12028437803553	0.263322243841957	0.998591218466416	Exon	Hippocampus
e1063625	ENSG00000104872.10	ENSG00000104872	PIH1D1	0.0726117449026177	-1.13831535481091	1.12028011658675	0.263324056853581	0.998591218466416	Exon	Hippocampus
e56557	ENSG00000116473.14	ENSG00000116473	RAP1A	-0.0785340249186714	-2.53716480551687	-1.12026376623493	0.263331013107522	0.998591218466416	Exon	Hippocampus
e927282	ENSG00000266302.6	ENSG00000266302		0.100503248636129	0.0992343701418583	1.12025802897348	0.263333454054447	0.998591218466416	Exon	Hippocampus
e299915	ENSG00000138698.14	ENSG00000138698	RAP1GDS1	0.0488925104616342	1.44483374292272	1.1202558434354	0.263334383906811	0.998591218466416	Exon	Hippocampus
e586050	ENSG00000138303.17	ENSG00000138303	ASCC1	-0.0708107632696921	-2.51289026340255	-1.12022271267551	0.26334847989747	0.998591218466416	Exon	Hippocampus
e1081717	ENSG00000089123.15	ENSG00000089123	TASP1	0.0465055673888831	-0.68056837680306	1.12021283090916	0.263352684347964	0.998591218466416	Exon	Hippocampus
e573180	ENSG00000107863.17	ENSG00000107863	ARHGAP21	0.0491549264673116	2.24475799213047	1.12018534922838	0.263364377377188	0.998591218466416	Exon	Hippocampus
e19634	ENSG00000142784.15	ENSG00000142784	WDTC1	-0.0388247988535131	0.0875227340955388	-1.12018215562094	0.263365736230984	0.998591218466416	Exon	Hippocampus
e975482	ENSG00000188878.18	ENSG00000188878	FBF1	-0.0615308680256119	-1.50632617421965	-1.12017815541445	0.263367438292921	0.998591218466416	Exon	Hippocampus
e125861	ENSG00000179915.22	ENSG00000179915	NRXN1	0.0630259898177187	1.89411982779601	1.12017023993043	0.263370806302534	0.998591218466416	Exon	Hippocampus
e859015	ENSG00000065054.13	ENSG00000065054	SLC9A3R2	-0.0532785621784555	1.16289859346655	-1.12016625490113	0.263372501929277	0.998591218466416	Exon	Hippocampus
e973763	ENSG00000266714.6	ENSG00000266714	MYO15B	0.0761903360084097	-1.52523628804348	1.12016513757386	0.263372977352485	0.998591218466416	Exon	Hippocampus
e210237	ENSG00000182973.18	ENSG00000182973	CNOT10	0.0648409874609105	-2.14473726526852	1.1201584554868	0.263375820595653	0.998591218466416	Exon	Hippocampus
e202078	ENSG00000144550.12	ENSG00000144550	CPNE9	0.188254866320687	-3.43768756812312	1.12015594434514	0.263376889097611	0.998591218466416	Exon	Hippocampus
e698815	ENSG00000139218.17	ENSG00000139218	SCAF11	0.0414202677748858	1.71281193243963	1.12014635172629	0.263380970827299	0.998591218466416	Exon	Hippocampus
e933131	ENSG00000109083.13	ENSG00000109083	IFT20	0.0270104328100678	1.76198316279021	1.12013656063888	0.263385137052013	0.998591218466416	Exon	Hippocampus
e304740	ENSG00000145362.17	ENSG00000145362	ANK2	0.0442116737128204	3.62552372271037	1.12013260172115	0.263386821631789	0.998591218466416	Exon	Hippocampus
e647818	ENSG00000173120.14	ENSG00000173120	KDM2A	-0.0426087779230541	0.0472999044404648	-1.12012795581003	0.26338879854723	0.998591218466416	Exon	Hippocampus
e1167735	ENSG00000005893.15	ENSG00000005893	LAMP2	-0.0592626715456296	2.12113234280696	-1.12012772431768	0.263388897051492	0.998591218466416	Exon	Hippocampus
e1024137	ENSG00000130175.9	ENSG00000130175	PRKCSH	-0.043524782475328	1.16972588299876	-1.12012674495969	0.263389313786656	0.998591218466416	Exon	Hippocampus
e469578	ENSG00000128602.9	ENSG00000128602	SMO	-0.0965596304556282	-2.94183368707411	-1.1201223961106	0.263391164308897	0.998591218466416	Exon	Hippocampus
e363093	ENSG00000145860.11	ENSG00000145860	RNF145	-0.0835997916610804	-1.9150718515653	-1.12011856829111	0.26339279313008	0.998591218466416	Exon	Hippocampus
e128664	ENSG00000115464.14	ENSG00000115464	USP34	0.0468931220982339	0.449522248455621	1.12011604719681	0.263393865914834	0.998591218466416	Exon	Hippocampus
e685511	ENSG00000139182.13	ENSG00000139182	CLSTN3	0.0979432430616921	-2.7192433381019	1.12011375877851	0.263394839693113	0.998591218466416	Exon	Hippocampus
e1120646	ENSG00000226287.8	ENSG00000226287	TMEM191A	0.0845820731389097	-2.41543994698839	1.12009663617374	0.263402125861802	0.998591218466416	Exon	Hippocampus
e429092	ENSG00000005108.15	ENSG00000005108	THSD7A	-0.0453521423488102	0.713608061091995	-1.12009510802867	0.263402776138974	0.998591218466416	Exon	Hippocampus
e826113	ENSG00000104093.13	ENSG00000104093	DMXL2	0.0471329454019567	2.09093983913873	1.12009480504084	0.263402905070624	0.998591218466416	Exon	Hippocampus
e739224	ENSG00000089154.10	ENSG00000089154	GCN1	-0.0884470613121186	-3.05049116364733	-1.12009201944782	0.263404090437492	0.998591218466416	Exon	Hippocampus
e662073	ENSG00000087053.18	ENSG00000087053	MTMR2	0.0418063313676522	0.667119402776363	1.12008372015956	0.263407622095666	0.998591218466416	Exon	Hippocampus
e662208	ENSG00000184384.13	ENSG00000184384	MAML2	-0.0497789086591683	1.2414052054418	-1.12008090374616	0.263408820592569	0.998591218466416	Exon	Hippocampus
e782612	ENSG00000100532.11	ENSG00000100532	CGRRF1	-0.0662736450772371	-1.89442075131689	-1.12007746692052	0.263410283104893	0.998591218466416	Exon	Hippocampus
e117461	ENSG00000115241.10	ENSG00000115241	PPM1G	-0.0646779066761549	-2.17142308606656	-1.12007321174793	0.263412093865693	0.998591218466416	Exon	Hippocampus
e188207	ENSG00000054356.13	ENSG00000054356	PTPRN	-0.0884560390115523	1.12263178732539	-1.12005447031981	0.263420069260198	0.998591218466416	Exon	Hippocampus
e277630	ENSG00000087269.15	ENSG00000087269	NOP14	-0.041846968062857	-0.842573366799905	-1.12005322203011	0.263420600474474	0.998591218466416	Exon	Hippocampus
e91333	ENSG00000077157.21	ENSG00000077157	PPP1R12B	0.0465466692679296	-0.106635363013957	1.1200328797169	0.263429257325347	0.998591218466416	Exon	Hippocampus
e790306	ENSG00000100731.15	ENSG00000100731	PCNX1	-0.0328791244223484	1.24172808409518	-1.12003245706498	0.263429437190692	0.998591218466416	Exon	Hippocampus
e729885	ENSG00000185480.11	ENSG00000185480	PARPBP	0.0866378687364995	-2.64813003242229	1.12002894456117	0.263430931988344	0.998591218466416	Exon	Hippocampus
e1046305	ENSG00000167642.12	ENSG00000167642	SPINT2	0.0592888018770664	0.578388700717174	1.12002867362685	0.263431047288671	0.998591218466416	Exon	Hippocampus
e210412	ENSG00000153558.13	ENSG00000153558	FBXL2	0.0476360521232318	-0.206997885597576	1.12000363487534	0.26344170307108	0.998591218466416	Exon	Hippocampus
e731511	ENSG00000277715.1	ENSG00000277715		0.043459266158042	-0.524478084669085	1.12000268881867	0.26344210569182	0.998591218466416	Exon	Hippocampus
e1028473	ENSG00000141858.11	ENSG00000141858	SAMD1	0.0551528290873718	-0.617658008803656	1.11999623447202	0.263444852529991	0.998591218466416	Exon	Hippocampus
e684883	ENSG00000111679.16	ENSG00000111679	PTPN6	-0.118495868237352	-3.09999383662063	-1.11999112357885	0.263447027635866	0.998591218466416	Exon	Hippocampus
e96938	ENSG00000117697.14	ENSG00000117697	NSL1	0.040382514167195	0.008432464154669	1.11999066166661	0.263447224218171	0.998591218466416	Exon	Hippocampus
e746194	ENSG00000177169.9	ENSG00000177169	ULK1	-0.0503002026957257	2.65891701142766	-1.11998622112977	0.263449114043308	0.998591218466416	Exon	Hippocampus
e794475	ENSG00000089916.17	ENSG00000089916	GPATCH2L	-0.0313700633778756	-0.0730188175385443	-1.11998390827187	0.263450098364276	0.998591218466416	Exon	Hippocampus
e912920	ENSG00000070366.13	ENSG00000070366	SMG6	-0.0401131308388283	1.66165348500094	-1.11997977209957	0.263451858669486	0.998591218466416	Exon	Hippocampus
e120402	ENSG00000119812.18	ENSG00000119812	FAM98A	-0.0418145004776595	0.914478351245028	-1.11997824406844	0.263452508983229	0.998591218466416	Exon	Hippocampus
e506116	ENSG00000104325.6	ENSG00000104325	DECR1	0.0831642973482956	-2.96165004532509	1.11997574551351	0.263453572343938	0.998591218466416	Exon	Hippocampus
e276574	ENSG00000214367.7	ENSG00000214367	HAUS3	0.0515645303853881	-0.167294766658019	1.11995764330963	0.2634612765549	0.998591218466416	Exon	Hippocampus
e231080	ENSG00000163681.14	ENSG00000163681	SLMAP	0.0392930877373044	2.5934726495248	1.11994840656213	0.263465207730378	0.998591218466416	Exon	Hippocampus
e69137	ENSG00000143543.14	ENSG00000143543	JTB	0.0434600300339934	0.703676378393491	1.11993200082412	0.263472190140632	0.998591218466416	Exon	Hippocampus
e736186	ENSG00000173064.11	ENSG00000173064	HECTD4	-0.0565878383709754	0.360734422335376	-1.11993178583169	0.263472281643941	0.998591218466416	Exon	Hippocampus
e453875	ENSG00000158528.11	ENSG00000158528	PPP1R9A	0.0425539229329286	-0.18543994870217	1.11991786843412	0.263478205098998	0.998591218466416	Exon	Hippocampus
e795409	ENSG00000239272.1	ENSG00000239272	RPL21P10	0.084162303146855	-3.04403127399047	1.11989036214096	0.263489912465068	0.998591218466416	Exon	Hippocampus
e550289	ENSG00000106804.7	ENSG00000106804	C5	0.0732489039230637	-2.34301695031243	1.11988382447371	0.263492695112713	0.998591218466416	Exon	Hippocampus
e281409	ENSG00000004468.12	ENSG00000004468	CD38	0.0964643023189676	-1.80859905249467	1.11987527048782	0.263496336003072	0.998591218466416	Exon	Hippocampus
e656690	ENSG00000078124.11	ENSG00000078124	ACER3	0.0431532723949344	3.29266276944975	1.11986883098081	0.263499076916607	0.998591218466416	Exon	Hippocampus
e518960	ENSG00000105339.10	ENSG00000105339	DENND3	-0.0770732186317004	-2.0089476338177	-1.11986208992947	0.263501946200714	0.998591218466416	Exon	Hippocampus
e187921	ENSG00000115661.13	ENSG00000115661	STK16	0.0360613632828473	-0.0133694890968787	1.11985953043693	0.263503035637528	0.998591218466416	Exon	Hippocampus
e108651	ENSG00000143727.15	ENSG00000143727	ACP1	0.0381201620236805	0.0765880585176045	1.11985844911601	0.263503495897988	0.998591218466416	Exon	Hippocampus
e864647	ENSG00000168101.14	ENSG00000168101	NUDT16L1	-0.0823098239721415	-2.15637746881473	-1.11985638009591	0.263504376570698	0.998591218466416	Exon	Hippocampus
e11780	ENSG00000142627.12	ENSG00000142627	EPHA2	-0.14119982045281	-2.92270680293188	-1.11985250514155	0.263506025939837	0.998591218466416	Exon	Hippocampus
e547455	ENSG00000198121.13	ENSG00000198121	LPAR1	0.0959304227174981	-1.53703847925448	1.11983945822884	0.263511579393364	0.998591218466416	Exon	Hippocampus
e32403	ENSG00000178028.13	ENSG00000178028	DMAP1	0.0333123154609252	-0.435914564583569	1.11983344602571	0.263514138531106	0.998591218466416	Exon	Hippocampus
e107412	ENSG00000185420.18	ENSG00000185420	SMYD3	0.0484306431570738	0.376089519404924	1.11983304609728	0.263514308764143	0.998591218466416	Exon	Hippocampus
e925295	ENSG00000006744.18	ENSG00000006744	ELAC2	-0.0405646675496276	-0.959424804745223	-1.11983043387206	0.263515420682567	0.998591218466416	Exon	Hippocampus
e446907	ENSG00000274070.1	ENSG00000274070	GATSL2	-0.056183788851226	-0.654285615634344	-1.11982249800961	0.263518798677557	0.998591218466416	Exon	Hippocampus
e642246	ENSG00000133895.14	ENSG00000133895	MEN1	-0.0560920754296748	-1.6157567318617	-1.11981962676467	0.263520020864778	0.998591218466416	Exon	Hippocampus
e892935	ENSG00000140937.13	ENSG00000140937	CDH11	-0.0794874263067081	-1.85923428289718	-1.11981878320911	0.263520379937236	0.998591218466416	Exon	Hippocampus
e947503	ENSG00000068120.14	ENSG00000068120	COASY	-0.0365827866502044	0.627665087877449	-1.11981758359166	0.263520890573518	0.998591218466416	Exon	Hippocampus
e527798	ENSG00000147862.15	ENSG00000147862	NFIB	-0.036200932144504	1.0669826817181	-1.11981315349202	0.263522776321957	0.998591218466416	Exon	Hippocampus
e132199	ENSG00000179818.13	ENSG00000179818	PCBP1-AS1	0.0375645681088934	-0.62774305361503	1.11981122115477	0.263523598857617	0.998591218466416	Exon	Hippocampus
e42525	ENSG00000158966.13	ENSG00000158966	CACHD1	-0.0444547636522537	1.12001081528958	-1.11980939968309	0.263524374202894	0.998591218466416	Exon	Hippocampus
e1049675	ENSG00000105204.13	ENSG00000105204	DYRK1B	-0.0535875259494748	-1.3097018684525	-1.11980867088569	0.263524684430292	0.998591218466416	Exon	Hippocampus
e907094	ENSG00000260456.6	ENSG00000260456	C16orf95	0.0709250646445878	-2.08758138704345	1.11979254292524	0.263531549688676	0.998591218466416	Exon	Hippocampus
e168768	ENSG00000200121.2	ENSG00000200121		0.088431757350173	-1.92762391898414	1.11978254711345	0.263535804711118	0.998591218466416	Exon	Hippocampus
e938648	ENSG00000181291.6	ENSG00000181291	TMEM132E	-0.0886187541006386	-2.69543898725956	-1.11978141346982	0.263536287284143	0.998591218466416	Exon	Hippocampus
e192259	ENSG00000144535.19	ENSG00000144535	DIS3L2	-0.070180250858663	-2.46940062099689	-1.11977720252193	0.26353807981919	0.998591218466416	Exon	Hippocampus
e32979	ENSG00000173846.12	ENSG00000173846	PLK3	-0.0850439681183114	-1.7830346372511	-1.11977703299841	0.263538151982894	0.998591218466416	Exon	Hippocampus
e437845	ENSG00000214783.9	ENSG00000214783		0.0585689081727061	-1.64643343308587	1.11976533687893	0.26354313088436	0.998591218466416	Exon	Hippocampus
e962991	ENSG00000108406.9	ENSG00000108406	DHX40	-0.0448273207520824	-0.0450506451093975	-1.11973923856204	0.263554240868	0.998591218466416	Exon	Hippocampus
e645842	ENSG00000087365.15	ENSG00000087365	SF3B2	-0.0267535968574285	2.06616719027233	-1.11973795369877	0.263554787839233	0.998591218466416	Exon	Hippocampus
e9236	ENSG00000120942.13	ENSG00000120942	UBIAD1	-0.0492300850992295	-1.60250183888472	-1.11973586093202	0.263555678739771	0.998591218466416	Exon	Hippocampus
e235631	ENSG00000169855.19	ENSG00000169855	ROBO1	-0.0484313465559079	0.0324913236252462	-1.11973371735551	0.263556591272423	0.998591218466416	Exon	Hippocampus
e998786	ENSG00000141644.17	ENSG00000141644	MBD1	0.0418837525137118	-0.780154154704239	1.11972536573429	0.263560146625709	0.998591218466416	Exon	Hippocampus
e255715	ENSG00000070087.13	ENSG00000070087	PFN2	0.0493817604742057	3.96355884670214	1.1196985325606	0.263571569951528	0.998591218466416	Exon	Hippocampus
e669100	ENSG00000177103.13	ENSG00000177103	DSCAML1	0.0616815099608059	-0.570319635082095	1.11969791360037	0.263571833457183	0.998591218466416	Exon	Hippocampus
e245072	ENSG00000160145.15	ENSG00000160145	KALRN	0.0684344598848268	0.195746612665395	1.11969729993252	0.263572094709927	0.998591218466416	Exon	Hippocampus
e399345	ENSG00000219669.1	ENSG00000219669	BECN1P2	0.186308104767223	-2.91413098831456	1.11969376026135	0.263573601634167	0.998591218466416	Exon	Hippocampus
e110805	ENSG00000151693.9	ENSG00000151693	ASAP2	0.0436020324691975	2.52978646165237	1.11968856233036	0.263575814530829	0.998591218466416	Exon	Hippocampus
e110843	ENSG00000151693.9	ENSG00000151693	ASAP2	0.0436020324691975	2.52978646165237	1.11968856233036	0.263575814530829	0.998591218466416	Exon	Hippocampus
e381591	ENSG00000204536.13	ENSG00000204536	CCHCR1	-0.0593672661174721	-1.88331877579038	-1.1196876478351	0.26357620385697	0.998591218466416	Exon	Hippocampus
e160200	ENSG00000157827.19	ENSG00000157827	FMNL2	0.0502336083234365	1.9662082756819	1.11968065312991	0.263579181711278	0.998591218466416	Exon	Hippocampus
e44182	ENSG00000116754.13	ENSG00000116754	SRSF11	0.0345153796789334	1.2765422968559	1.11968012048998	0.263579408472912	0.998591218466416	Exon	Hippocampus
e779598	ENSG00000185246.17	ENSG00000185246	PRPF39	0.0395316964717537	-0.343324028017661	1.11967890943903	0.263579924056042	0.998591218466416	Exon	Hippocampus
e1176676	ENSG00000102125.15	ENSG00000102125	TAZ	0.0510158230542382	-1.05095738936394	1.11967507480948	0.263581556585115	0.998591218466416	Exon	Hippocampus
e554469	ENSG00000160408.14	ENSG00000160408	ST6GALNAC6	-0.0855291883754185	-1.5461300279516	-1.11966892373719	0.263584175315373	0.998591218466416	Exon	Hippocampus
e554495	ENSG00000160408.14	ENSG00000160408	ST6GALNAC6	-0.0855291883754185	-1.5461300279516	-1.11966892373719	0.263584175315373	0.998591218466416	Exon	Hippocampus
e615067	ENSG00000132256.18	ENSG00000132256	TRIM5	0.115572363515119	-2.89295413068255	1.11965412196989	0.26359047702806	0.998591218466416	Exon	Hippocampus
e697549	ENSG00000015153.14	ENSG00000015153	YAF2	-0.0626549917060425	-2.2406678578028	-1.11965234318054	0.263591234337859	0.998591218466416	Exon	Hippocampus
e516822	ENSG00000270137.1	ENSG00000270137		0.0586170224636396	-2.02206554265894	1.11963957221858	0.26359667154904	0.998591218466416	Exon	Hippocampus
e77150	ENSG00000258465.6	ENSG00000258465		0.0242296752211036	1.14002870817181	1.11963808472406	0.263597304851868	0.998591218466416	Exon	Hippocampus
e7083	ENSG00000171735.18	ENSG00000171735	CAMTA1	-0.0465601873796068	0.300666653031452	-1.11963402285891	0.263599034201888	0.998591218466416	Exon	Hippocampus
e238481	ENSG00000114423.18	ENSG00000114423	CBLB	0.0593458327107459	-1.81713728160913	1.11962278794941	0.263603817535783	0.998591218466416	Exon	Hippocampus
e202475	ENSG00000214021.15	ENSG00000214021	TTLL3	0.0646744267799471	-1.9930830440449	1.11961260257853	0.263608154073924	0.998591218466416	Exon	Hippocampus
e382276	ENSG00000204469.12	ENSG00000204469	PRRC2A	-0.052375865080987	0.972138558172535	-1.11959613343466	0.263615166104842	0.998591218466416	Exon	Hippocampus
e286063	ENSG00000064042.17	ENSG00000064042	LIMCH1	0.0399299040119843	4.51538128296427	1.11959117331388	0.263617277989798	0.998591218466416	Exon	Hippocampus
e1039528	ENSG00000168813.16	ENSG00000168813	ZNF507	-0.0689136062145201	-2.56405493206771	-1.11958299888187	0.26362075846691	0.998591218466416	Exon	Hippocampus
e975717	ENSG00000167881.14	ENSG00000167881	SRP68	-0.0407495269433913	-0.292674181600922	-1.11957388793788	0.263624637725878	0.998591218466416	Exon	Hippocampus
e770698	ENSG00000139880.19	ENSG00000139880	CDH24	-0.0778274830851986	-2.29745800441358	-1.11956902557701	0.263626708038726	0.998591218466416	Exon	Hippocampus
e105617	ENSG00000226498.2	ENSG00000226498	RPSAP21	-0.0688032773785686	-2.50494141456815	-1.11956354897559	0.263629039898535	0.998591218466416	Exon	Hippocampus
e115386	ENSG00000143970.16	ENSG00000143970	ASXL2	0.0243596303831812	1.54427689904096	1.11955547258678	0.263632478737294	0.998591218466416	Exon	Hippocampus
e654155	ENSG00000110237.3	ENSG00000110237	ARHGEF17	-0.0603497650879164	-0.0881883692606732	-1.11955116223464	0.263634314051202	0.998591218466416	Exon	Hippocampus
e1153781	ENSG00000147144.12	ENSG00000147144	CCDC120	-0.0787347779801604	-2.89748530981882	-1.11952398310102	0.263645886915558	0.998591218466416	Exon	Hippocampus
e314565	ENSG00000038295.7	ENSG00000038295	TLL1	-0.144859585246742	-1.79077488562214	-1.11950819221637	0.26365261082962	0.998591218466416	Exon	Hippocampus
e599157	ENSG00000138172.10	ENSG00000138172	CALHM2	-0.0900549382452425	-2.99956645126063	-1.11950355006702	0.263654587525083	0.998591218466416	Exon	Hippocampus
e759802	ENSG00000005810.17	ENSG00000005810	MYCBP2	0.048889468681254	1.57644204334036	1.11950031110766	0.263655966727691	0.998591218466416	Exon	Hippocampus
e271605	ENSG00000176945.16	ENSG00000176945	MUC20	-0.0887655858818011	-2.15454170314681	-1.11949350066273	0.263658866744387	0.998591218466416	Exon	Hippocampus
e968675	ENSG00000171634.16	ENSG00000171634	BPTF	0.0301114692078961	0.850855244762894	1.11949018033266	0.263660280611956	0.998591218466416	Exon	Hippocampus
e933248	ENSG00000244045.11	ENSG00000244045	TMEM199	-0.0558463441128158	-2.03839059241284	-1.11948783331551	0.263661280025231	0.998591218466416	Exon	Hippocampus
e7141	ENSG00000171735.18	ENSG00000171735	CAMTA1	0.0680713874767875	-0.151948085963609	1.11948632559919	0.263661922046512	0.998591218466416	Exon	Hippocampus
e110832	ENSG00000151693.9	ENSG00000151693	ASAP2	0.0435949074084271	2.52979431305668	1.11948438298619	0.263662749258683	0.998591218466416	Exon	Hippocampus
e510223	ENSG00000120963.11	ENSG00000120963	ZNF706	-0.046874041266209	-0.160643618490035	-1.11948078477682	0.263664281469065	0.998591218466416	Exon	Hippocampus
e673362	ENSG00000137642.12	ENSG00000137642	SORL1	0.0484829031855963	2.0088951076937	1.11947719854329	0.263665808585966	0.998591218466416	Exon	Hippocampus
e328506	ENSG00000172239.13	ENSG00000172239	PAIP1	0.0415104523058913	1.17033033105014	1.11947658727587	0.263666068881061	0.998591218466416	Exon	Hippocampus
e359600	ENSG00000113721.13	ENSG00000113721	PDGFRB	-0.0802360710912667	-1.33244041292038	-1.11947420422539	0.263667083653598	0.998591218466416	Exon	Hippocampus
e242259	ENSG00000144837.8	ENSG00000144837	PLA1A	-0.216291015480142	-3.83457715079551	-1.11947229868442	0.263667895090577	0.998591218466416	Exon	Hippocampus
e401247	ENSG00000196586.13	ENSG00000196586	MYO6	0.0466199168782935	0.676863232610632	1.1194448825218	0.263679569913324	0.998591218466416	Exon	Hippocampus
e1164916	ENSG00000101843.18	ENSG00000101843	PSMD10	0.0497720062156948	0.238939639822167	1.11944041030678	0.263681474382951	0.998591218466416	Exon	Hippocampus
e1156779	ENSG00000067445.20	ENSG00000067445	TRO	0.0482584718398933	0.158258705690883	1.11943828170858	0.263682380838827	0.998591218466416	Exon	Hippocampus
e983210	ENSG00000169696.15	ENSG00000169696	ASPSCR1	0.0824858378271692	-2.44743295722912	1.11943781619029	0.263682579078398	0.998591218466416	Exon	Hippocampus
e728465	ENSG00000075089.9	ENSG00000075089	ACTR6	0.0549062955846381	-0.0856087224252655	1.11942497194346	0.2636880488033	0.998591218466416	Exon	Hippocampus
e839119	ENSG00000140481.14	ENSG00000140481	CCDC33	-0.239550943358502	-3.26695616291559	-1.11942427820209	0.263688344235429	0.998591218466416	Exon	Hippocampus
e754719	ENSG00000151778.10	ENSG00000151778	SERP2	0.0494775968646811	0.236062826388566	1.1194181640155	0.263690947992556	0.998591218466416	Exon	Hippocampus
e2079	ENSG00000162576.16	ENSG00000162576	MXRA8	-0.100388975735847	-2.80959740714762	-1.11941658245639	0.26369162151036	0.998591218466416	Exon	Hippocampus
e554531	ENSG00000160408.14	ENSG00000160408	ST6GALNAC6	-0.0854528955730775	-1.54822613683955	-1.11941369865169	0.263692849601459	0.998591218466416	Exon	Hippocampus
e841570	ENSG00000140367.11	ENSG00000140367	UBE2Q2	0.047809419559498	-0.920748594313192	1.11940622711916	0.263696031431257	0.998591218466416	Exon	Hippocampus
e470510	ENSG00000106484.14	ENSG00000106484	MEST	-0.114286037972183	-3.15383272077159	-1.11939798063699	0.263699543312289	0.998591218466416	Exon	Hippocampus
e470522	ENSG00000106484.14	ENSG00000106484	MEST	-0.114286037972183	-3.15383272077159	-1.11939798063699	0.263699543312289	0.998591218466416	Exon	Hippocampus
e715249	ENSG00000123329.17	ENSG00000123329	ARHGAP9	0.0884577666978047	-2.2323209684374	1.11939195068915	0.263702111271339	0.998591218466416	Exon	Hippocampus
e322474	ENSG00000039139.9	ENSG00000039139	DNAH5	-0.142580238720052	-2.70645349391141	-1.11938730661929	0.263704089041753	0.998591218466416	Exon	Hippocampus
e1141748	ENSG00000100239.15	ENSG00000100239	PPP6R2	0.0457822806594299	-0.578688933599932	1.1193864561757	0.263704451221349	0.998591218466416	Exon	Hippocampus
e671693	ENSG00000172269.17	ENSG00000172269	DPAGT1	0.0552819655762279	-1.36707005986774	1.1193769722957	0.263708490157865	0.998591218466416	Exon	Hippocampus
e287661	ENSG00000075539.13	ENSG00000075539	FRYL	0.0675743236408597	-0.89223352070376	1.11937619073474	0.263708823006154	0.998591218466416	Exon	Hippocampus
e312849	ENSG00000164114.18	ENSG00000164114	MAP9	0.0472909987440985	0.185605250231745	1.11935888635458	0.263716192606059	0.998591218466416	Exon	Hippocampus
e946279	ENSG00000131473.16	ENSG00000131473	ACLY	0.0307314322819075	2.19954203925627	1.11935460702182	0.263718015112888	0.998591218466416	Exon	Hippocampus
e129052	ENSG00000170264.12	ENSG00000170264	FAM161A	-0.0580506578732553	-1.72237419617096	-1.11934818655856	0.263720749513043	0.998591218466416	Exon	Hippocampus
e618072	ENSG00000166471.10	ENSG00000166471	TMEM41B	0.051117861145892	0.749342311902824	1.11934757846841	0.263721008492541	0.998591218466416	Exon	Hippocampus
e841187	ENSG00000140400.15	ENSG00000140400	MAN2C1	-0.0348363488170473	0.31428921566887	-1.1193443030977	0.263722403443101	0.998591218466416	Exon	Hippocampus
e1030312	ENSG00000011451.17	ENSG00000011451	WIZ	-0.0705578681310923	-1.59175027553718	-1.11934150595045	0.263723594726695	0.998591218466416	Exon	Hippocampus
e20973	ENSG00000162419.12	ENSG00000162419	GMEB1	-0.0482344418217437	-1.43904802407759	-1.119335936694	0.263725966641463	0.998591218466416	Exon	Hippocampus
e663211	ENSG00000137692.11	ENSG00000137692	DCUN1D5	0.0404023455050619	-0.126711276835758	1.1193254216702	0.263730444970806	0.998591218466416	Exon	Hippocampus
e643932	ENSG00000162241.12	ENSG00000162241	SLC25A45	-0.0707201012380264	-2.48399730706088	-1.11931765970597	0.263733750810925	0.998591218466416	Exon	Hippocampus
e425359	ENSG00000164880.15	ENSG00000164880	INTS1	-0.0566021445362119	-0.3215084804807	-1.11930856166876	0.26373762572443	0.998591218466416	Exon	Hippocampus
e405031	ENSG00000271860.6	ENSG00000271860		0.0694409707939828	-1.22098387646582	1.11930591606339	0.263738752512447	0.998591218466416	Exon	Hippocampus
e1118768	ENSG00000185608.8	ENSG00000185608	MRPL40	-0.0491341304111626	-1.12332208790087	-1.11929522018276	0.263743308021813	0.998591218466416	Exon	Hippocampus
e267873	ENSG00000244405.7	ENSG00000244405	ETV5	0.056193093269233	-0.33465578361021	1.11929364607588	0.263743978458228	0.998591218466416	Exon	Hippocampus
e721322	ENSG00000139291.13	ENSG00000139291	TMEM19	0.0406875915281144	0.0049190387066029	1.11929271134058	0.263744376576976	0.998591218466416	Exon	Hippocampus
e1088743	ENSG00000214078.12	ENSG00000214078	CPNE1	0.0393714885682553	-0.130035509369417	1.11929241930287	0.263744500960604	0.998591218466416	Exon	Hippocampus
e759573	ENSG00000136153.19	ENSG00000136153	LMO7	0.0571566871159631	0.200160309685383	1.11928799598025	0.263746384930876	0.998591218466416	Exon	Hippocampus
e900456	ENSG00000189091.12	ENSG00000189091	SF3B3	0.0479823390183561	-0.832643942395576	1.1192773829186	0.263750905256999	0.998591218466416	Exon	Hippocampus
e571438	ENSG00000026025.14	ENSG00000026025	VIM	-0.0956094482312253	2.95156336412302	-1.11927240819379	0.263753024115376	0.998591218466416	Exon	Hippocampus
e812961	ENSG00000198838.13	ENSG00000198838	RYR3	-0.0533150352271176	-0.0539975777490019	-1.11925253317568	0.263761489494955	0.998591218466416	Exon	Hippocampus
e1082364	ENSG00000125868.15	ENSG00000125868	DSTN	-0.0554659980959796	-1.38426492970445	-1.119212868673	0.263778384385291	0.998591218466416	Exon	Hippocampus
e85378	ENSG00000135837.15	ENSG00000135837	CEP350	0.0381262501971817	0.472604986004801	1.11921152323775	0.263778957479643	0.998591218466416	Exon	Hippocampus
e580260	ENSG00000099290.15	ENSG00000099290	FAM21A	0.0598762720702253	-0.567197629117431	1.11918589898985	0.263789872410806	0.998591218466416	Exon	Hippocampus
e1059562	ENSG00000042753.11	ENSG00000042753	AP2S1	0.0452572518982331	0.371537084142304	1.11917667487216	0.263793801602096	0.998591218466416	Exon	Hippocampus
e486741	ENSG00000156011.16	ENSG00000156011	PSD3	0.0864313475822408	-1.95720837501698	1.1191739677684	0.263794954752983	0.998591218466416	Exon	Hippocampus
e137851	ENSG00000115459.17	ENSG00000115459	ELMOD3	0.068572381228474	-2.49755243254719	1.11917184266012	0.263795859992431	0.998591218466416	Exon	Hippocampus
e759054	ENSG00000279463.1	ENSG00000279463		-0.0840852477061864	-2.67753730163556	-1.1191676516667	0.26379764525016	0.998591218466416	Exon	Hippocampus
e92026	ENSG00000133048.12	ENSG00000133048	CHI3L1	-0.150404565677293	-0.0040442388396265	-1.11915489374337	0.263803079855938	0.998591218466416	Exon	Hippocampus
e4024	ENSG00000157933.9	ENSG00000157933	SKI	-0.0532664369630686	-0.107462276142374	-1.11915418661174	0.263803381081343	0.998591218466416	Exon	Hippocampus
e30051	ENSG00000186409.14	ENSG00000186409	CCDC30	-0.0533465367856273	0.169182625551052	-1.11915281530497	0.26380396523413	0.998591218466416	Exon	Hippocampus
e896924	ENSG00000038358.14	ENSG00000038358	EDC4	-0.0658816329892948	-1.4812962818582	-1.11915146774944	0.263804539270175	0.998591218466416	Exon	Hippocampus
e39210	ENSG00000162390.17	ENSG00000162390	ACOT11	-0.0760905959757464	-0.639671670071152	-1.11913569423775	0.263811258585831	0.998591218466416	Exon	Hippocampus
e1081817	ENSG00000101247.17	ENSG00000101247	NDUFAF5	0.0397705917630884	2.00695258093866	1.119128937189	0.263814137039047	0.998591218466416	Exon	Hippocampus
e1086187	ENSG00000149600.11	ENSG00000149600	COMMD7	0.0419256133948292	-0.664292535642045	1.11912350649615	0.263816450490144	0.998591218466416	Exon	Hippocampus
e212272	ENSG00000136059.14	ENSG00000136059	VILL	0.086171636587783	-2.64016630289451	1.11912182872031	0.263817165218062	0.998591218466416	Exon	Hippocampus
e808169	ENSG00000180229.12	ENSG00000180229	HERC2P3	-0.120664950533687	-0.155856350069684	-1.11912068742137	0.263817651409055	0.998591218466416	Exon	Hippocampus
e875149	ENSG00000168434.12	ENSG00000168434	COG7	0.042630436500339	-0.462898876872122	1.11911649354615	0.263819437996569	0.998591218466416	Exon	Hippocampus
e484048	ENSG00000079459.12	ENSG00000079459	FDFT1	0.0455166981051506	1.22377927201566	1.11911388441884	0.263820549486958	0.998591218466416	Exon	Hippocampus
e199823	ENSG00000144619.14	ENSG00000144619	CNTN4	0.119704222781001	-1.08741563055601	1.11911166361546	0.263821495553589	0.998591218466416	Exon	Hippocampus
e1167599	ENSG00000101882.9	ENSG00000101882	NKAP	0.049708254082041	-0.851616627377099	1.11910960201668	0.263822373800849	0.998591218466416	Exon	Hippocampus
e378035	ENSG00000111801.15	ENSG00000111801	BTN3A3	0.0754164495417042	-2.16264885336016	1.11910879503709	0.263822717577121	0.998591218466416	Exon	Hippocampus
e449943	ENSG00000153956.15	ENSG00000153956	CACNA2D1	-0.0758686897109197	0.410566678492988	-1.11910606159708	0.26382388203493	0.998591218466416	Exon	Hippocampus
e497171	ENSG00000168172.8	ENSG00000168172	HOOK3	0.0414375297222044	1.08200558667369	1.11910271327413	0.263825308440504	0.998591218466416	Exon	Hippocampus
e105353	ENSG00000119285.10	ENSG00000119285	HEATR1	-0.0515098793486659	-1.55338946505431	-1.11910107969723	0.263826004355961	0.998591218466416	Exon	Hippocampus
e544413	ENSG00000242375.1	ENSG00000242375		0.112792030826093	-2.8926946780629	1.11909943881183	0.26382670338617	0.998591218466416	Exon	Hippocampus
e973535	ENSG00000182173.12	ENSG00000182173	TSEN54	0.0606357080231319	-1.46585820938629	1.119086492416	0.263832218698564	0.998591218466416	Exon	Hippocampus
e656322	ENSG00000158636.16	ENSG00000158636	EMSY	0.042527788351169	-1.05285749060811	1.11908535508641	0.263832703217767	0.998591218466416	Exon	Hippocampus
e142983	ENSG00000228486.10	ENSG00000228486	LINC01125	-0.0913132205446441	-3.06978220850535	-1.11907781351501	0.263835916054153	0.998591218466416	Exon	Hippocampus
e250263	ENSG00000163781.12	ENSG00000163781	TOPBP1	0.051998904802592	-0.740747633373044	1.11907241998107	0.263838213807038	0.998591218466416	Exon	Hippocampus
e1004965	ENSG00000197971.14	ENSG00000197971	MBP	0.103611748780751	5.86578620125877	1.11907028856918	0.263839121834777	0.998591218466416	Exon	Hippocampus
e295542	ENSG00000138669.9	ENSG00000138669	PRKG2	0.0928486141883963	-2.42321819806928	1.11906223711841	0.263842551947133	0.998591218466416	Exon	Hippocampus
e113043	ENSG00000178295.14	ENSG00000178295	GEN1	-0.0858360737373382	-2.11330784163595	-1.11905763952984	0.263844510644687	0.998591218466416	Exon	Hippocampus
e658670	ENSG00000150672.16	ENSG00000150672	DLG2	0.0816195575019674	0.709672800243299	1.11905446352228	0.263845863716013	0.998591218466416	Exon	Hippocampus
e1093242	ENSG00000166913.12	ENSG00000166913	YWHAB	-0.0619162371812851	3.22816115423312	-1.11903401027754	0.26385457750656	0.998591218466416	Exon	Hippocampus
e696551	ENSG00000139116.18	ENSG00000139116	KIF21A	0.0440328339557494	1.46297113922803	1.11902983041692	0.263856358296457	0.998591218466416	Exon	Hippocampus
e925575	ENSG00000006695.10	ENSG00000006695	COX10	0.0654986865837295	-2.06910965683142	1.11902963000018	0.263856443682312	0.998591218466416	Exon	Hippocampus
e484026	ENSG00000079459.12	ENSG00000079459	FDFT1	0.0455146599317433	1.22386898513065	1.1190263812274	0.263857827797146	0.998591218466416	Exon	Hippocampus
e484033	ENSG00000079459.12	ENSG00000079459	FDFT1	0.0455146599317433	1.22386898513065	1.1190263812274	0.263857827797146	0.998591218466416	Exon	Hippocampus
e903376	ENSG00000153774.8	ENSG00000153774	CFDP1	0.0412599947335792	0.0544546274899152	1.1190255916732	0.263858164181441	0.998591218466416	Exon	Hippocampus
e861095	ENSG00000215154.6	ENSG00000215154		-0.0720177974994889	-0.180025789988878	-1.119022093183	0.26385965469341	0.998591218466416	Exon	Hippocampus
e114641	ENSG00000138031.14	ENSG00000138031	ADCY3	-0.0369403668707451	1.76044040085742	-1.1190204331863	0.26386036192766	0.998591218466416	Exon	Hippocampus
e997052	ENSG00000152223.12	ENSG00000152223	EPG5	-0.0360805906508952	-0.296501249112004	-1.11901549937731	0.263862463962896	0.998591218466416	Exon	Hippocampus
e77342	ENSG00000162736.15	ENSG00000162736	NCSTN	-0.0433159600666291	-0.195008795470766	-1.11901452706714	0.263862878214238	0.998591218466416	Exon	Hippocampus
e795385	ENSG00000100596.6	ENSG00000100596	SPTLC2	0.0525849739519951	0.300970666395635	1.11900750802304	0.263865868681178	0.998591218466416	Exon	Hippocampus
e1076857	ENSG00000171574.17	ENSG00000171574	ZNF584	-0.0738160336184358	-2.52212215062568	-1.11899661663422	0.26387050900882	0.998591218466416	Exon	Hippocampus
e960784	ENSG00000141179.13	ENSG00000141179	PCTP	-0.0640436769234337	-1.8228548173252	-1.1189923694716	0.263872318547832	0.998591218466416	Exon	Hippocampus
e519335	ENSG00000181790.10	ENSG00000181790	ADGRB1	-0.0862928285911816	-0.834248119828771	-1.1189861804843	0.263874955432803	0.998591218466416	Exon	Hippocampus
e770488	ENSG00000092036.17	ENSG00000092036	HAUS4	-0.0656360373094893	-1.83428811759854	-1.11898005068387	0.263877567118557	0.998591218466416	Exon	Hippocampus
e984928	ENSG00000141580.15	ENSG00000141580	WDR45B	-0.0391114598203618	-0.132822177579525	-1.11895385652898	0.263888727700106	0.998591218466416	Exon	Hippocampus
e557073	ENSG00000095319.14	ENSG00000095319	NUP188	-0.0412645389484387	-0.621596761402171	-1.11895281148436	0.263889172970563	0.998591218466416	Exon	Hippocampus
e177533	ENSG00000155729.12	ENSG00000155729	KCTD18	-0.0511824663478206	-1.25259529029721	-1.11895085392654	0.263890007044165	0.998591218466416	Exon	Hippocampus
e764087	ENSG00000088448.14	ENSG00000088448	ANKRD10	0.0400990117711194	0.618501397511445	1.11894655534049	0.263891838586329	0.998591218466416	Exon	Hippocampus
e1129791	ENSG00000184708.17	ENSG00000184708	EIF4ENIF1	-0.0504358382416984	-1.6631503166268	-1.11894491206139	0.263892538757249	0.998591218466416	Exon	Hippocampus
e845380	ENSG00000214575.9	ENSG00000214575	CPEB1	0.060336128763676	-0.309209114866197	1.11894227026824	0.263893664379291	0.998591218466416	Exon	Hippocampus
e865604	ENSG00000153446.15	ENSG00000153446	C16orf89	-0.0798354818289632	-1.91948351147617	-1.11894084828886	0.26389427026131	0.998591218466416	Exon	Hippocampus
e220546	ENSG00000178252.17	ENSG00000178252	WDR6	0.0541486545583249	-0.239920554300936	1.11892376811305	0.26390154791851	0.998591218466416	Exon	Hippocampus
e233006	ENSG00000163636.10	ENSG00000163636	PSMD6	-0.0408121684118891	0.764004939281789	-1.11892174417846	0.263902410301875	0.998591218466416	Exon	Hippocampus
e983562	ENSG00000169727.12	ENSG00000169727	GPS1	-0.0567116429773138	-1.43524710093492	-1.11890021124612	0.263911585443837	0.998591218466416	Exon	Hippocampus
e1020939	ENSG00000130816.14	ENSG00000130816	DNMT1	0.0486906840033367	-1.1746009959897	1.11889486909642	0.263913861757977	0.998591218466416	Exon	Hippocampus
e622499	ENSG00000134333.13	ENSG00000134333	LDHA	-0.0521496553857964	3.08806447836909	-1.11889201423812	0.263915078231576	0.998591218466416	Exon	Hippocampus
e75095	ENSG00000143294.14	ENSG00000143294	PRCC	-0.0368561016753808	0.415957008572634	-1.11889158676669	0.263915260380257	0.998591218466416	Exon	Hippocampus
e895761	ENSG00000039523.18	ENSG00000039523	FAM65A	-0.0603899710972067	-1.04451343077978	-1.11888263270373	0.26391907579146	0.998591218466416	Exon	Hippocampus
e582632	ENSG00000072422.16	ENSG00000072422	RHOBTB1	0.0561480322843991	-1.01196775929283	1.11887972253047	0.263920315852132	0.998591218466416	Exon	Hippocampus
e461728	ENSG00000161057.10	ENSG00000161057	PSMC2	0.0314716709465363	1.10636274589481	1.11887583338512	0.263921973071164	0.998591218466416	Exon	Hippocampus
e337175	ENSG00000164252.12	ENSG00000164252	AGGF1	0.0336076163922587	0.584743324656324	1.11887128799514	0.263923909934315	0.998591218466416	Exon	Hippocampus
e189565	ENSG00000152056.16	ENSG00000152056	AP1S3	0.0696856266426912	-2.2403037707381	1.11887063693766	0.263924187361094	0.998591218466416	Exon	Hippocampus
e13795	ENSG00000077549.17	ENSG00000077549	CAPZB	-0.0401770684274961	1.39447072280386	-1.11886999498725	0.263924460907393	0.998591218466416	Exon	Hippocampus
e315906	ENSG00000109586.11	ENSG00000109586	GALNT7	0.0533430393413434	-0.566702895969346	1.11886652411609	0.263925939909707	0.998591218466416	Exon	Hippocampus
e1003672	ENSG00000166479.9	ENSG00000166479	TMX3	-0.0447471877500344	0.0302878276587905	-1.11885883145588	0.263929217914777	0.998591218466416	Exon	Hippocampus
e256524	ENSG00000152601.17	ENSG00000152601	MBNL1	-0.0366883522800962	-0.260664009718759	-1.11885555070186	0.263930615921968	0.998591218466416	Exon	Hippocampus
e136753	ENSG00000159399.9	ENSG00000159399	HK2	-0.121055456480998	-2.7134413075579	-1.11885111746764	0.26393250503648	0.998591218466416	Exon	Hippocampus
e699941	ENSG00000061273.17	ENSG00000061273	HDAC7	-0.087318736206911	-3.11721995392483	-1.11884105262456	0.263936793958365	0.998591218466416	Exon	Hippocampus
e939669	ENSG00000270647.5	ENSG00000270647	TAF15	-0.0306465335290211	0.318298293860718	-1.11883725786507	0.2639384110281	0.998591218466416	Exon	Hippocampus
e755613	ENSG00000136141.14	ENSG00000136141	LRCH1	0.0544458156223377	-0.632973440810747	1.11883239999524	0.263940481133541	0.998591218466416	Exon	Hippocampus
e258894	ENSG00000113810.15	ENSG00000113810	SMC4	0.065339320947664	-1.66774714427316	1.11883027935092	0.263941384816563	0.998591218466416	Exon	Hippocampus
e857361	ENSG00000090581.9	ENSG00000090581	GNPTG	0.0729179698992725	-2.46191283102422	1.1188151227095	0.263947843670432	0.998591218466416	Exon	Hippocampus
e798785	ENSG00000140092.14	ENSG00000140092	FBLN5	-0.095106901629821	-2.00069298747088	-1.11880728604576	0.263951183230636	0.998591218466416	Exon	Hippocampus
e1122294	ENSG00000236850.4	ENSG00000236850	BMS1P20	-0.095251737086887	-3.04088601010529	-1.11880651394548	0.2639515122594	0.998591218466416	Exon	Hippocampus
e649326	ENSG00000110057.7	ENSG00000110057	UNC93B1	-0.1005689467316	-3.15389677285534	-1.11879732575914	0.263955427805734	0.998591218466416	Exon	Hippocampus
e937361	ENSG00000131242.16	ENSG00000131242	RAB11FIP4	0.0407929414194867	5.39459242800454	1.11879621008555	0.263955903252863	0.998591218466416	Exon	Hippocampus
e475792	ENSG00000198420.9	ENSG00000198420	TCAF1	0.062654501647798	-0.599019449366033	1.11877886459292	0.263963295154777	0.998591218466416	Exon	Hippocampus
e4155	ENSG00000157911.9	ENSG00000157911	PEX10	0.0764046279235015	-2.54453190977829	1.11877119040833	0.263966565607478	0.998591218466416	Exon	Hippocampus
e1153167	ENSG00000094631.18	ENSG00000094631	HDAC6	0.0475424459006434	-1.01544988214123	1.11876664159658	0.263968504155494	0.998591218466416	Exon	Hippocampus
e587893	ENSG00000148660.20	ENSG00000148660	CAMK2G	0.0721028131334398	-1.18888700057865	1.1187572524175	0.263972505533718	0.998591218466416	Exon	Hippocampus
e626634	ENSG00000110435.11	ENSG00000110435	PDHX	-0.0369121777646802	0.565271161792383	-1.11875387205447	0.263973946150353	0.998591218466416	Exon	Hippocampus
e647030	ENSG00000174080.10	ENSG00000174080	CTSF	0.0315850744829656	1.97628707106426	1.11875120957497	0.263975080828842	0.998591218466416	Exon	Hippocampus
e232978	ENSG00000163636.10	ENSG00000163636	PSMD6	-0.0308949647811129	1.34408778105692	-1.11874867555423	0.263976160764735	0.998591218466416	Exon	Hippocampus
e324104	ENSG00000113360.16	ENSG00000113360	DROSHA	0.0337641893751097	0.646613816039893	1.11874762494242	0.263976608509957	0.998591218466416	Exon	Hippocampus
e1091012	ENSG00000149633.11	ENSG00000149633	KIAA1755	0.075947723854692	-1.41712116090863	1.11874538757606	0.263977562022882	0.998591218466416	Exon	Hippocampus
e641881	ENSG00000168066.20	ENSG00000168066	SF1	-0.0492105527605547	1.21863595576421	-1.11873248528311	0.263983060723223	0.998591218466416	Exon	Hippocampus
e214507	ENSG00000182606.14	ENSG00000182606	TRAK1	-0.0329274794570342	0.628085078368263	-1.11871701268877	0.26398965493943	0.998591218466416	Exon	Hippocampus
e371337	ENSG00000050748.17	ENSG00000050748	MAPK9	0.0524969331883847	1.77550460345442	1.11870903815805	0.263993053624084	0.998591218466416	Exon	Hippocampus
e667325	ENSG00000086827.8	ENSG00000086827	ZW10	-0.0377775034841484	-0.688617021685956	-1.11870750378748	0.263993707564687	0.998591218466416	Exon	Hippocampus
e1134538	ENSG00000184949.15	ENSG00000184949	FAM227A	-0.0841534637398511	-2.22051330780305	-1.11870039027984	0.263996739318586	0.998591218466416	Exon	Hippocampus
e450309	ENSG00000198822.10	ENSG00000198822	GRM3	0.0600708359777868	2.34635409495394	1.11869871032904	0.263997455311693	0.998591218466416	Exon	Hippocampus
e282288	ENSG00000145147.19	ENSG00000145147	SLIT2	-0.080044529698788	-0.496126060714252	-1.11869135110287	0.264000591821299	0.998591218466416	Exon	Hippocampus
e252512	ENSG00000175110.11	ENSG00000175110	MRPS22	0.0409096763330828	-0.299505439557043	1.11869068038303	0.264000877684054	0.998591218466416	Exon	Hippocampus
e558861	ENSG00000126883.16	ENSG00000126883	NUP214	-0.0424944562982469	-0.899198710216609	-1.11867809388206	0.264006242127275	0.998591218466416	Exon	Hippocampus
e104469	ENSG00000054267.20	ENSG00000054267	ARID4B	0.0478727769892418	0.1210268386352	1.1186607000313	0.26401365561643	0.998591218466416	Exon	Hippocampus
e835747	ENSG00000140332.15	ENSG00000140332	TLE3	-0.0749616173005209	-1.88669614214493	-1.11865317589577	0.264016862547135	0.998591218466416	Exon	Hippocampus
e859422	ENSG00000103197.16	ENSG00000103197	TSC2	-0.0612591110962521	-1.69323771773375	-1.11865234900219	0.264017214986666	0.998591218466416	Exon	Hippocampus
e599748	ENSG00000156395.12	ENSG00000156395	SORCS3	-0.0913568637723797	-1.57127243299295	-1.11864717120955	0.264019421878789	0.998591218466416	Exon	Hippocampus
e816273	ENSG00000128944.13	ENSG00000128944	KNSTRN	0.0521234416265218	-0.799585414501773	1.11864675038258	0.264019601245308	0.998591218466416	Exon	Hippocampus
e969849	ENSG00000154262.12	ENSG00000154262	ABCA6	-0.0808028361906505	-1.58865428533267	-1.11863581152749	0.26402426367651	0.998591218466416	Exon	Hippocampus
e51755	ENSG00000156875.13	ENSG00000156875	MFSD14A	0.0411385267369583	0.313011952768896	1.11862593235138	0.26402847449332	0.998591218466416	Exon	Hippocampus
e585976	ENSG00000138303.17	ENSG00000138303	ASCC1	-0.0702924914704906	-2.52295503881554	-1.11862041533394	0.264030826040598	0.998591218466416	Exon	Hippocampus
e586040	ENSG00000138303.17	ENSG00000138303	ASCC1	-0.0702924914704906	-2.52295503881554	-1.11862041533394	0.264030826040598	0.998591218466416	Exon	Hippocampus
e892552	ENSG00000103042.8	ENSG00000103042	SLC38A7	-0.0452645169864914	-1.3719490264197	-1.11862013167449	0.264030946946645	0.998591218466416	Exon	Hippocampus
e722455	ENSG00000091039.16	ENSG00000091039	OSBPL8	-0.0546229543169354	-1.44012757418458	-1.11860357938085	0.264038002206842	0.998591218466416	Exon	Hippocampus
e131172	ENSG00000115977.18	ENSG00000115977	AAK1	0.0327924500063596	0.979142545731542	1.11859918041138	0.264039877248353	0.998591218466416	Exon	Hippocampus
e219651	ENSG00000010256.10	ENSG00000010256	UQCRC1	0.0421259501740771	1.0145772240349	1.11859086880572	0.264043420059103	0.998591218466416	Exon	Hippocampus
e463827	ENSG00000091136.13	ENSG00000091136	LAMB1	-0.096333486384425	-0.700651658086643	-1.11858563662247	0.264045650287071	0.998591218466416	Exon	Hippocampus
e340937	ENSG00000185261.14	ENSG00000185261	KIAA0825	0.0510911309097323	-1.3041985927526	1.11856767637447	0.26405330597585	0.998591218466416	Exon	Hippocampus
e584366	ENSG00000156502.13	ENSG00000156502	SUPV3L1	-0.048173807007231	-0.962514778714819	-1.11856078981331	0.264056241464335	0.998591218466416	Exon	Hippocampus
e610882	ENSG00000177830.17	ENSG00000177830	CHID1	-0.037321430903437	-0.275418040423408	-1.11855320004796	0.26405947672915	0.998591218466416	Exon	Hippocampus
e607764	ENSG00000198546.14	ENSG00000198546	ZNF511	-0.0465782876991146	-1.18075030183603	-1.1185363243808	0.264066670363771	0.998591218466416	Exon	Hippocampus
e153040	ENSG00000136699.19	ENSG00000136699	SMPD4	0.0872691418438656	-3.03981431882432	1.11853587460299	0.264066862093588	0.998591218466416	Exon	Hippocampus
e208362	ENSG00000151090.17	ENSG00000151090	THRB	0.0729109118136865	-0.461556551359115	1.11852176125834	0.264072878333013	0.998591218466416	Exon	Hippocampus
e229030	ENSG00000163931.15	ENSG00000163931	TKT	-0.031334522767007	1.87600152996436	-1.1185201150824	0.264073580071412	0.998591218466416	Exon	Hippocampus
e286175	ENSG00000064042.17	ENSG00000064042	LIMCH1	0.0399049225147321	4.51622586322357	1.11850440047913	0.264080279019684	0.998591218466416	Exon	Hippocampus
e922868	ENSG00000178921.13	ENSG00000178921	PFAS	-0.0662757447987284	-2.14553103570582	-1.11849985935694	0.264082214867923	0.998591218466416	Exon	Hippocampus
e288900	ENSG00000134853.11	ENSG00000134853	PDGFRA	0.0526126207513782	0.0607517120789779	1.11848870878809	0.264086968318158	0.998591218466416	Exon	Hippocampus
e230622	ENSG00000157500.10	ENSG00000157500	APPL1	0.0391878221744624	0.0902906529149085	1.11848567505999	0.264088261596565	0.998591218466416	Exon	Hippocampus
e1077232	ENSG00000213753.10	ENSG00000213753	CENPBD1P1	-0.0593449753019576	-2.43917990937583	-1.11848224782381	0.264089722632752	0.998591218466416	Exon	Hippocampus
e941461	ENSG00000275066.4	ENSG00000275066	SYNRG	0.0626639819283723	-1.92475846728859	1.11848049375815	0.264090470395872	0.998591218466416	Exon	Hippocampus
e108611	ENSG00000035115.21	ENSG00000035115	SH3YL1	0.0398427709467611	0.343343832353996	1.11847735820292	0.264091807095535	0.998591218466416	Exon	Hippocampus
e783066	ENSG00000126777.17	ENSG00000126777	KTN1	0.0551849503996562	0.640886401347027	1.11847024360004	0.264094840096404	0.998591218466416	Exon	Hippocampus
e960397	ENSG00000141198.13	ENSG00000141198	TOM1L1	0.0894186330364402	-1.39181030834562	1.11846841447619	0.264095619867537	0.998591218466416	Exon	Hippocampus
e511063	ENSG00000164930.11	ENSG00000164930	FZD6	-0.117123633454481	-2.68756761207797	-1.11846312151073	0.264097876312943	0.998591218466416	Exon	Hippocampus
e657721	ENSG00000246174.7	ENSG00000246174	KCTD21-AS1	0.105540569314872	-3.16720249765114	1.11846055223942	0.264098971624442	0.998591218466416	Exon	Hippocampus
e657724	ENSG00000246174.7	ENSG00000246174	KCTD21-AS1	0.105540569314872	-3.16720249765114	1.11846055223942	0.264098971624442	0.998591218466416	Exon	Hippocampus
e585155	ENSG00000180817.11	ENSG00000180817	PPA1	-0.0423720964177388	0.518371031188467	-1.11845299804117	0.264102192088921	0.998591218466416	Exon	Hippocampus
e585177	ENSG00000180817.11	ENSG00000180817	PPA1	-0.0423720964177388	0.518371031188467	-1.11845299804117	0.264102192088921	0.998591218466416	Exon	Hippocampus
e230930	ENSG00000174840.8	ENSG00000174840	PDE12	-0.0315424284480537	3.54303057937143	-1.1184488040895	0.264103980043198	0.998591218466416	Exon	Hippocampus
e245142	ENSG00000266383.1	ENSG00000266383	MIR5002	-0.0779532647269426	-2.37724609494806	-1.11844252659155	0.264106656265022	0.998591218466416	Exon	Hippocampus
e259269	ENSG00000169255.13	ENSG00000169255	B3GALNT1	0.0828701412422509	-2.32069907707197	1.11842191335081	0.264115444230258	0.998591218466416	Exon	Hippocampus
e250386	ENSG00000091513.14	ENSG00000091513	TF	0.100151962562743	3.83295748072829	1.11841105066762	0.264120075358503	0.998591218466416	Exon	Hippocampus
e1132213	ENSG00000100360.14	ENSG00000100360	IFT27	0.0400226746563128	-0.271604155578494	1.1184061405088	0.264122168743282	0.998591218466416	Exon	Hippocampus
e670137	ENSG00000149582.15	ENSG00000149582	TMEM25	0.0517420178766527	-0.780454890529644	1.118394418639	0.264127166262253	0.998591218466416	Exon	Hippocampus
e175579	ENSG00000128641.18	ENSG00000128641	MYO1B	-0.061515630332074	-0.835234708636853	-1.11839144525475	0.264128433949617	0.998591218466416	Exon	Hippocampus
e100663	ENSG00000196187.11	ENSG00000196187	TMEM63A	0.0921905283356345	-0.0257356004441772	1.11837464037214	0.264135598705669	0.998591218466416	Exon	Hippocampus
e1019583	ENSG00000196110.7	ENSG00000196110	ZNF699	-0.0356533322135082	1.50771951364755	-1.11837011588271	0.264137527743207	0.998591218466416	Exon	Hippocampus
e90827	ENSG00000198892.6	ENSG00000198892	SHISA4	-0.045674786858305	0.988174786073028	-1.1183697311718	0.264137691766981	0.998591218466416	Exon	Hippocampus
e348895	ENSG00000158987.20	ENSG00000158987	RAPGEF6	0.064376910314763	-1.97052786926435	1.1183671404285	0.26413879634755	0.998591218466416	Exon	Hippocampus
e512026	ENSG00000174417.2	ENSG00000174417	TRHR	-0.16063770326593	-0.983961025182416	-1.1183654305147	0.264139525382373	0.998591218466416	Exon	Hippocampus
e1062333	ENSG00000104805.15	ENSG00000104805	NUCB1	-0.0674813677948794	-0.905159861913625	-1.11836233119872	0.264140846802998	0.998591218466416	Exon	Hippocampus
e606592	ENSG00000188916.8	ENSG00000188916	FAM196A	-0.0948219923222681	-3.00427471380505	-1.11835788773029	0.264142741322829	0.998591218466416	Exon	Hippocampus
e318773	ENSG00000154556.17	ENSG00000154556	SORBS2	0.0549076971586771	-0.0818328813391261	1.1183565567039	0.264143308821861	0.998591218466416	Exon	Hippocampus
e1001252	ENSG00000066926.10	ENSG00000066926	FECH	0.0428559481236555	-0.912984291322084	1.11835530269666	0.264143843483623	0.998591218466416	Exon	Hippocampus
e748569	ENSG00000278291.1	ENSG00000278291		0.0446880172632266	2.36551905023196	1.11834976216707	0.264146205767103	0.998591218466416	Exon	Hippocampus
e306838	ENSG00000138688.15	ENSG00000138688	KIAA1109	0.0254185711713473	1.96287780679235	1.11834241544054	0.264149338170857	0.998591218466416	Exon	Hippocampus
e554501	ENSG00000160408.14	ENSG00000160408	ST6GALNAC6	-0.0853930054670711	-1.54680852186936	-1.11833436145022	0.264152772158291	0.998591218466416	Exon	Hippocampus
e372577	ENSG00000250903.8	ENSG00000250903	GMDS-AS1	-0.0503101207024878	-1.51127733967292	-1.11832301423786	0.264157610332362	0.998591218466416	Exon	Hippocampus
e369979	ENSG00000272431.1	ENSG00000272431		0.0908325985304753	-3.05943597874186	1.11831672567045	0.264160291650263	0.998591218466416	Exon	Hippocampus
e241208	ENSG00000178075.19	ENSG00000178075	GRAMD1C	-0.0783058388885422	-2.70111845163194	-1.11831586427087	0.26416065893508	0.998591218466416	Exon	Hippocampus
e337770	ENSG00000145685.13	ENSG00000145685	LHFPL2	-0.0685724517910049	-1.13911256006966	-1.11830476643163	0.264165390879704	0.998591218466416	Exon	Hippocampus
e351248	ENSG00000145833.15	ENSG00000145833	DDX46	0.0484371859572002	-0.442348240310953	1.11829997330359	0.264167434612484	0.998591218466416	Exon	Hippocampus
e345984	ENSG00000133835.14	ENSG00000133835	HSD17B4	0.0412161988630199	1.08512194151884	1.11828362653451	0.264174404762705	0.998591218466416	Exon	Hippocampus
e657719	ENSG00000246174.7	ENSG00000246174	KCTD21-AS1	0.105524252511234	-3.16600257421277	1.11827281466904	0.264179014937948	0.998591218466416	Exon	Hippocampus
e243781	ENSG00000163840.9	ENSG00000163840	DTX3L	-0.0894546371960448	-1.45289369366751	-1.11826958648374	0.264180391445703	0.998591218466416	Exon	Hippocampus
e914252	ENSG00000083454.21	ENSG00000083454	P2RX5	0.0699399412748131	-0.131846409650702	1.11826564443208	0.264182072354924	0.998591218466416	Exon	Hippocampus
e593118	ENSG00000138193.15	ENSG00000138193	PLCE1	-0.0758007738425521	-1.80006678330286	-1.11825647725327	0.264185981311371	0.998591218466416	Exon	Hippocampus
e715302	ENSG00000123329.17	ENSG00000123329	ARHGAP9	0.0886473501744142	-2.23764586001277	1.11824830883635	0.264189464421708	0.998591218466416	Exon	Hippocampus
e61725	ENSG00000271601.3	ENSG00000271601	LIX1L	-0.0479379023004292	-0.942765137165206	-1.11824761770264	0.264189759130817	0.998591218466416	Exon	Hippocampus
e14488	ENSG00000189410.11	ENSG00000189410	SH2D5	0.106869453172003	-3.06428280274315	1.11824072800196	0.264192697008295	0.998591218466416	Exon	Hippocampus
e962514	ENSG00000108384.14	ENSG00000108384	RAD51C	0.0378790607644083	0.482616265897677	1.11823815309302	0.264193794996051	0.998591218466416	Exon	Hippocampus
e444345	ENSG00000174353.17	ENSG00000174353	STAG3L3	-0.120480399248454	-2.86768746601784	-1.11820837594554	0.264206492739966	0.998591218466416	Exon	Hippocampus
e922467	ENSG00000179094.14	ENSG00000179094	PER1	-0.107091617341998	-2.46851598116409	-1.11820539163259	0.264207765351297	0.998591218466416	Exon	Hippocampus
e346985	ENSG00000168944.15	ENSG00000168944	CEP120	0.0527783074396008	-1.54717383266907	1.11819403527369	0.264212608123164	0.998591218466416	Exon	Hippocampus
e308642	ENSG00000109381.19	ENSG00000109381	ELF2	0.0649786639949686	-2.30501773865171	1.11819051075516	0.264214111120846	0.998591218466416	Exon	Hippocampus
e499908	ENSG00000035681.7	ENSG00000035681	NSMAF	-0.0545896970161383	-1.46197715243555	-1.1181767066024	0.264219997828574	0.998591218466416	Exon	Hippocampus
e907144	ENSG00000103264.16	ENSG00000103264	FBXO31	-0.0522176752757158	-0.501807070615517	-1.11817602353705	0.264220289120532	0.998591218466416	Exon	Hippocampus
e289048	ENSG00000128052.8	ENSG00000128052	KDR	-0.130562751353257	-2.77562917780032	-1.11817074501529	0.264222540143855	0.998591218466416	Exon	Hippocampus
e28324	ENSG00000084072.16	ENSG00000084072	PPIE	0.0688550210808549	-2.33952612289997	1.11815699819615	0.264228402531257	0.998591218466416	Exon	Hippocampus
e28328	ENSG00000084072.16	ENSG00000084072	PPIE	0.0688550210808549	-2.33952612289997	1.11815699819615	0.264228402531257	0.998591218466416	Exon	Hippocampus
e28338	ENSG00000084072.16	ENSG00000084072	PPIE	0.0688550210808549	-2.33952612289997	1.11815699819615	0.264228402531257	0.998591218466416	Exon	Hippocampus
e28370	ENSG00000084072.16	ENSG00000084072	PPIE	0.0688550210808549	-2.33952612289997	1.11815699819615	0.264228402531257	0.998591218466416	Exon	Hippocampus
e610818	ENSG00000214063.10	ENSG00000214063	TSPAN4	-0.096236389656687	-1.30204730879614	-1.11813373315929	0.264238324206805	0.998591218466416	Exon	Hippocampus
e66267	ENSG00000143434.15	ENSG00000143434	SEMA6C	-0.0589783317561289	-1.65188487029576	-1.11812969144375	0.26424004787491	0.998591218466416	Exon	Hippocampus
e899424	ENSG00000196696.12	ENSG00000196696		-0.07220543452351	-1.91426570529471	-1.11811136066002	0.264247865491441	0.998591218466416	Exon	Hippocampus
e577198	ENSG00000196693.14	ENSG00000196693	ZNF33B	0.054691346432051	-1.13676196840109	1.11810879893866	0.264248958013683	0.998591218466416	Exon	Hippocampus
e736122	ENSG00000173064.11	ENSG00000173064	HECTD4	0.035438949747437	0.976339890514085	1.1181071618937	0.26424965618182	0.998591218466416	Exon	Hippocampus
e168952	ENSG00000224189.6	ENSG00000224189	HAGLR	0.131133772723631	-2.72512097008505	1.11808954658979	0.264257168850382	0.998591218466416	Exon	Hippocampus
e793118	ENSG00000119682.16	ENSG00000119682	AREL1	-0.0593414492766289	-2.12523265725586	-1.11808876556139	0.264257501950956	0.998591218466416	Exon	Hippocampus
e735408	ENSG00000204842.14	ENSG00000204842	ATXN2	0.0209348958628634	1.86808725322847	1.11808196259837	0.264260403356942	0.998591218466416	Exon	Hippocampus
e972726	ENSG00000125447.16	ENSG00000125447	GGA3	0.0346630697000652	2.17860963141804	1.11807516253412	0.264263303548666	0.998591218466416	Exon	Hippocampus
e624785	ENSG00000170959.14	ENSG00000170959	DCDC1	-0.178603831921627	-1.88763622114496	-1.118065869899	0.26426726684442	0.998591218466416	Exon	Hippocampus
e1106438	ENSG00000156304.14	ENSG00000156304	SCAF4	-0.0335337755350153	1.07779220415852	-1.11806191687653	0.264268952815397	0.998591218466416	Exon	Hippocampus
e190971	ENSG00000135899.16	ENSG00000135899	SP110	-0.101718103873012	-2.55769804863004	-1.11805998371517	0.264269777314798	0.998591218466416	Exon	Hippocampus
e752647	ENSG00000120693.13	ENSG00000120693	SMAD9	-0.0634019512902852	-0.577031561930717	-1.11805262871712	0.264272914260884	0.998591218466416	Exon	Hippocampus
e900482	ENSG00000189091.12	ENSG00000189091	SF3B3	0.0479534893366783	-0.832725800521503	1.11805255701037	0.264272944844324	0.998591218466416	Exon	Hippocampus
e592221	ENSG00000095564.13	ENSG00000095564	BTAF1	0.0361764980280483	-0.161644536254134	1.1180514599854	0.264273412733601	0.998591218466416	Exon	Hippocampus
e23278	ENSG00000084652.15	ENSG00000084652	TXLNA	-0.0380039182895256	-0.136299831055653	-1.1180499069448	0.264274075117902	0.998591218466416	Exon	Hippocampus
e752384	ENSG00000133083.14	ENSG00000133083	DCLK1	0.0725603873468767	2.12851383620388	1.11804178755604	0.264277538121187	0.998591218466416	Exon	Hippocampus
e391185	ENSG00000226070.1	ENSG00000226070		-0.106271738591095	-1.98414526780018	-1.1180408095324	0.264277955260506	0.998591218466416	Exon	Hippocampus
e622446	ENSG00000110768.11	ENSG00000110768	GTF2H1	0.0325866819904777	0.504962387338481	1.11803733625704	0.264279436659586	0.998591218466416	Exon	Hippocampus
e358914	ENSG00000173210.19	ENSG00000173210	ABLIM3	-0.0472690883712925	-0.333946605813108	-1.11800171757681	0.264294628841872	0.998591218466416	Exon	Hippocampus
e511551	ENSG00000169946.13	ENSG00000169946	ZFPM2	-0.0919187209318765	-0.907844060387566	-1.1179878498596	0.264300543904154	0.998591218466416	Exon	Hippocampus
e167255	ENSG00000172878.13	ENSG00000172878	METAP1D	-0.058752619048012	-2.10341975685026	-1.11797753965051	0.264304941625251	0.998591218466416	Exon	Hippocampus
e673020	ENSG00000149403.11	ENSG00000149403	GRIK4	-0.0651246834557438	-0.642900206976911	-1.1179693468108	0.264308436238813	0.998591218466416	Exon	Hippocampus
e507643	ENSG00000197275.13	ENSG00000197275	RAD54B	0.0648515043932249	-1.71886429640731	1.11796582895301	0.264309936772739	0.998591218466416	Exon	Hippocampus
e124118	ENSG00000138078.15	ENSG00000138078	PREPL	0.0463896548815883	3.75419685525566	1.11796220085901	0.264311484333841	0.998591218466416	Exon	Hippocampus
e328320	ENSG00000177453.7	ENSG00000177453	NIM1K	-0.0721363033907074	-2.5185945856027	-1.117944104783	0.264319203296783	0.998591218466416	Exon	Hippocampus
e691476	ENSG00000084453.16	ENSG00000084453	SLCO1A2	0.09102771377194	-0.384252688375922	1.11792533723004	0.264327208846099	0.998591218466416	Exon	Hippocampus
e564236	ENSG00000107281.9	ENSG00000107281	NPDC1	-0.0552234498038272	0.255891982376898	-1.11792344356106	0.264328016625108	0.998591218466416	Exon	Hippocampus
e443399	ENSG00000126522.16	ENSG00000126522	ASL	-0.0741404002019629	-2.49931132349466	-1.11791248725007	0.264332690272763	0.998591218466416	Exon	Hippocampus
e378038	ENSG00000111801.15	ENSG00000111801	BTN3A3	0.0685426779204206	-2.02743736740948	1.11790057717147	0.264337770835181	0.998591218466416	Exon	Hippocampus
e1099704	ENSG00000179242.15	ENSG00000179242	CDH4	-0.0667362075814903	-1.15109396206199	-1.11789717950429	0.264339220213337	0.998591218466416	Exon	Hippocampus
e608650	ENSG00000185201.16	ENSG00000185201	IFITM2	-0.118301513484695	0.414288151564652	-1.11787805492741	0.264347378485252	0.998591218466416	Exon	Hippocampus
e961033	ENSG00000121064.12	ENSG00000121064	SCPEP1	-0.0529029522617581	-1.42560988305941	-1.11786619979598	0.26435243580286	0.998591218466416	Exon	Hippocampus
e590807	ENSG00000122367.19	ENSG00000122367	LDB3	0.103336700802423	-1.7123809560163	1.11786420125292	0.264353288374195	0.998591218466416	Exon	Hippocampus
e116760	ENSG00000084774.13	ENSG00000084774	CAD	-0.0525269890290814	-1.54901812781247	-1.11786295275921	0.264353820978119	0.998591218466416	Exon	Hippocampus
e747413	ENSG00000072609.17	ENSG00000072609	CHFR	-0.04788186480387	-0.901349943189703	-1.11785051372887	0.264359127474242	0.998591218466416	Exon	Hippocampus
e427537	ENSG00000106305.9	ENSG00000106305	AIMP2	-0.0600534156509976	-1.32506929359784	-1.11783750626198	0.264364676544532	0.998591218466416	Exon	Hippocampus
e583502	ENSG00000096746.17	ENSG00000096746	HNRNPH3	-0.0598182076452612	0.320683911921134	-1.11783378855029	0.264366262559427	0.998591218466416	Exon	Hippocampus
e750119	ENSG00000122026.10	ENSG00000122026	RPL21	-0.0570751792151812	-0.755322755558342	-1.11781661460672	0.264373589229802	0.998591218466416	Exon	Hippocampus
e1071146	ENSG00000125505.16	ENSG00000125505	MBOAT7	-0.0712457883129944	3.65441197872832	-1.11780928206009	0.264376717450607	0.998591218466416	Exon	Hippocampus
e1149065	ENSG00000165164.13	ENSG00000165164	CFAP47	-0.151784239715699	-2.6570833286764	-1.11779911112113	0.264381056632542	0.998591218466416	Exon	Hippocampus
e73803	ENSG00000196189.12	ENSG00000196189	SEMA4A	0.0743066526079115	-0.822471302237467	1.11779408744209	0.264383199880319	0.998591218466416	Exon	Hippocampus
e795380	ENSG00000100596.6	ENSG00000100596	SPTLC2	0.0486920250980334	0.355222329201823	1.117793093278	0.264383624021101	0.998591218466416	Exon	Hippocampus
e1087065	ENSG00000101417.11	ENSG00000101417	PXMP4	0.0525329096416524	-1.72777323537056	1.11779261417087	0.264383828423009	0.998591218466416	Exon	Hippocampus
e1067042	ENSG00000161671.16	ENSG00000161671	EMC10	-0.0993809162752812	-2.45426317231441	-1.11778500848416	0.264387073258684	0.998591218466416	Exon	Hippocampus
e759663	ENSG00000102805.14	ENSG00000102805	CLN5	0.0486764969503158	-0.879700084813028	1.11778485566209	0.264387138457879	0.998591218466416	Exon	Hippocampus
e1158152	ENSG00000130052.13	ENSG00000130052	STARD8	-0.0674341737142295	-0.708775277204435	-1.11778034914137	0.264389061100919	0.998591218466416	Exon	Hippocampus
e850479	ENSG00000198901.13	ENSG00000198901	PRC1	0.0843174208846474	-2.74415812294104	1.1177762288934	0.264390818954646	0.998591218466416	Exon	Hippocampus
e1128691	ENSG00000185339.8	ENSG00000185339	TCN2	-0.0808185656650464	-1.4824921283731	-1.11777447135284	0.264391568790428	0.998591218466416	Exon	Hippocampus
e538351	ENSG00000119121.21	ENSG00000119121	TRPM6	0.115791896772548	-2.38605971974382	1.11777338156056	0.264392033739328	0.998591218466416	Exon	Hippocampus
e338615	ENSG00000113319.11	ENSG00000113319	RASGRF2	-0.053738482216648	0.303328089784769	-1.11775700148655	0.264399022201101	0.998591218466416	Exon	Hippocampus
e1119872	ENSG00000128191.14	ENSG00000128191	DGCR8	-0.0279017867406663	1.05035396032615	-1.11774428454371	0.264404447897777	0.998591218466416	Exon	Hippocampus
e738328	ENSG00000171435.13	ENSG00000171435	KSR2	-0.0816121012136459	-0.0595938142356602	-1.11773808262196	0.264407093981997	0.998591218466416	Exon	Hippocampus
e508994	ENSG00000104361.9	ENSG00000104361	NIPAL2	0.0684775628160983	-1.39530972930012	1.11773699283452	0.264407558947732	0.998591218466416	Exon	Hippocampus
e228268	ENSG00000114904.12	ENSG00000114904	NEK4	-0.0413468545034825	-0.201260391408451	-1.11772789008763	0.264411442722967	0.998591218466416	Exon	Hippocampus
e79549	ENSG00000152332.15	ENSG00000152332	UHMK1	-0.0528343139728082	0.383842465313899	-1.11772282932445	0.264413601963737	0.998591218466416	Exon	Hippocampus
e831249	ENSG00000103642.11	ENSG00000103642	LACTB	-0.0453892133661988	0.630837791142771	-1.11771361093051	0.264417535143382	0.998591218466416	Exon	Hippocampus
e735171	ENSG00000204842.14	ENSG00000204842	ATXN2	0.0512186836727667	0.195988025943217	1.11771336355753	0.2644176406897	0.998591218466416	Exon	Hippocampus
e915128	ENSG00000132382.14	ENSG00000132382	MYBBP1A	-0.0639260301865314	-1.83159295999563	-1.1177114456164	0.264418459016195	0.998591218466416	Exon	Hippocampus
e1161107	ENSG00000102158.19	ENSG00000102158	MAGT1	-0.0656347033095884	-0.366666803673298	-1.11769280035495	0.264426414467215	0.998591218466416	Exon	Hippocampus
e190991	ENSG00000135899.16	ENSG00000135899	SP110	-0.0904407787404572	-2.39419141228354	-1.1176870961958	0.26442884831755	0.998591218466416	Exon	Hippocampus
e1001440	ENSG00000081923.11	ENSG00000081923	ATP8B1	0.0842252751505498	-2.05118387191597	1.11767506413503	0.264433982207472	0.998591218466416	Exon	Hippocampus
e349838	ENSG00000125347.13	ENSG00000125347	IRF1	-0.136894018016261	-3.14534429307965	-1.1176743621905	0.264434281718225	0.998591218466416	Exon	Hippocampus
e740020	ENSG00000110917.7	ENSG00000110917	MLEC	-0.0334283913406802	0.586247925258498	-1.11766877292736	0.264436666593696	0.998591218466416	Exon	Hippocampus
e443751	ENSG00000126524.9	ENSG00000126524	SBDS	-0.038605017360859	3.52786974817684	-1.11766660189803	0.264437592951412	0.998591218466416	Exon	Hippocampus
e47241	ENSG00000117151.12	ENSG00000117151	CTBS	-0.100066416953048	-1.23502217905493	-1.11766464264441	0.264438428948361	0.998591218466416	Exon	Hippocampus
e205061	ENSG00000163517.14	ENSG00000163517	HDAC11	0.0769445396205258	-2.4508800217115	1.11765441471882	0.264442793147404	0.998591218466416	Exon	Hippocampus
e45346	ENSG00000117054.13	ENSG00000117054	ACADM	0.0604125660964268	0.289912618677876	1.11765235389309	0.264443672496333	0.998591218466416	Exon	Hippocampus
e443666	ENSG00000154710.15	ENSG00000154710	RABGEF1	0.0277501461761108	2.99803810122814	1.11764863231765	0.264445260487927	0.998591218466416	Exon	Hippocampus
e716505	ENSG00000135439.11	ENSG00000135439	AGAP2	-0.0781339336954775	2.41465989347753	-1.11763769694104	0.264449926637674	0.998591218466416	Exon	Hippocampus
e320153	ENSG00000188818.12	ENSG00000188818	ZDHHC11	-0.153180930111424	-2.11830028014955	-1.11763276288186	0.264452032030461	0.998591218466416	Exon	Hippocampus
e747473	ENSG00000196458.10	ENSG00000196458	ZNF605	-0.0553962353475859	-1.51263509072824	-1.11763198917382	0.264452362177395	0.998591218466416	Exon	Hippocampus
e659727	ENSG00000149196.15	ENSG00000149196	HIKESHI	0.0641852266505995	-0.482896901356299	1.11763148447379	0.264452577536779	0.998591218466416	Exon	Hippocampus
e804205	ENSG00000022976.15	ENSG00000022976	ZNF839	-0.0454852381023128	-1.26668803118029	-1.11762927205763	0.264453521593205	0.998591218466416	Exon	Hippocampus
e275066	ENSG00000145214.13	ENSG00000145214	DGKQ	-0.107055922324509	-3.13943346485544	-1.11762923116381	0.26445353904296	0.998591218466416	Exon	Hippocampus
e743001	ENSG00000182196.13	ENSG00000182196	ARL6IP4	0.0386679264201429	1.29913331838866	1.11762612177386	0.264454865849583	0.998591218466416	Exon	Hippocampus
e972793	ENSG00000125447.16	ENSG00000125447	GGA3	0.0346593008409591	2.17843234241007	1.11761298832901	0.26446047006776	0.998591218466416	Exon	Hippocampus
e761546	ENSG00000152767.16	ENSG00000152767	FARP1	-0.0564555191035962	-1.14199106736506	-1.1176125050725	0.264460676281402	0.998591218466416	Exon	Hippocampus
e1092064	ENSG00000196090.12	ENSG00000196090	PTPRT	0.130774337913649	-0.990542363023056	1.11760313301478	0.264464675517343	0.998591218466416	Exon	Hippocampus
e91392	ENSG00000077157.21	ENSG00000077157	PPP1R12B	0.0465287083415583	-0.108049076238211	1.1175966644059	0.264467435820654	0.998591218466416	Exon	Hippocampus
e1004459	ENSG00000133313.14	ENSG00000133313	CNDP2	-0.0437963719821286	1.23826600527785	-1.11759212277823	0.264469373848937	0.998591218466416	Exon	Hippocampus
e1004973	ENSG00000197971.14	ENSG00000197971	MBP	0.105589963542209	4.96679466883586	1.11758778399265	0.264471225328515	0.998591218466416	Exon	Hippocampus
e711732	ENSG00000257411.1	ENSG00000257411		-0.0354907667775065	0.882814761503641	-1.11758533073741	0.264472272204217	0.998591218466416	Exon	Hippocampus
e892926	ENSG00000140937.13	ENSG00000140937	CDH11	-0.079310986172003	-1.85934115606884	-1.11758423697918	0.264472738943741	0.998591218466416	Exon	Hippocampus
e430479	ENSG00000048052.21	ENSG00000048052	HDAC9	0.136887135568086	-2.03722564746339	1.11758001131499	0.264474542167065	0.998591218466416	Exon	Hippocampus
e298388	ENSG00000118777.10	ENSG00000118777	ABCG2	-0.0792426296809849	-0.198911944708185	-1.11757166011881	0.264478105909192	0.998591218466416	Exon	Hippocampus
e712800	ENSG00000135473.14	ENSG00000135473	PAN2	0.0512913668418287	-0.210043082519407	1.11756601787025	0.264480513669179	0.998591218466416	Exon	Hippocampus
e82779	ENSG00000010165.19	ENSG00000010165	METTL13	0.0435292409074435	-1.24039064250407	1.11755691566336	0.264484397955693	0.998591218466416	Exon	Hippocampus
e679860	ENSG00000151067.21	ENSG00000151067	CACNA1C	-0.0659643528922802	-0.0850965211315241	-1.11754993702607	0.264487376054351	0.998591218466416	Exon	Hippocampus
e317997	ENSG00000151729.10	ENSG00000151729	SLC25A4	0.036460375667278	3.05492169368943	1.11754509988812	0.264489440292469	0.998591218466416	Exon	Hippocampus
e1161088	ENSG00000102158.19	ENSG00000102158	MAGT1	-0.0611646334968801	0.439857864401207	-1.11754021412261	0.264491525293608	0.998591218466416	Exon	Hippocampus
e697511	ENSG00000015153.14	ENSG00000015153	YAF2	-0.0624147299282998	-2.21742257457447	-1.11753783913816	0.264492538822675	0.998591218466416	Exon	Hippocampus
e94530	ENSG00000162889.10	ENSG00000162889	MAPKAPK2	-0.0587421712599898	-0.582022144424763	-1.11753437082877	0.264494018935041	0.998591218466416	Exon	Hippocampus
e476694	ENSG00000204946.9	ENSG00000204946	ZNF783	0.0614642335083375	-1.8014489042954	1.11752463564802	0.264498173485869	0.998591218466416	Exon	Hippocampus
e363492	ENSG00000118322.12	ENSG00000118322	ATP10B	0.0860067405335912	1.24464793216671	1.11750440829999	0.264506805780808	0.998591218466416	Exon	Hippocampus
e37522	ENSG00000154222.14	ENSG00000154222	CC2D1B	0.0469714429496871	-0.617188913237609	1.11750296538608	0.264507421571328	0.998591218466416	Exon	Hippocampus
e302447	ENSG00000138785.14	ENSG00000138785	INTS12	-0.0826541618492077	-3.04690762388961	-1.11750033653584	0.264508543484924	0.998591218466416	Exon	Hippocampus
e860833	ENSG00000162065.12	ENSG00000162065	TBC1D24	-0.0580495456001468	2.80980707782926	-1.11749570186067	0.264510521431824	0.998591218466416	Exon	Hippocampus
e777357	ENSG00000100883.11	ENSG00000100883	SRP54	0.0401982302933	-0.284814164637878	1.11749466969979	0.264510961929984	0.998591218466416	Exon	Hippocampus
e407195	ENSG00000135587.8	ENSG00000135587	SMPD2	-0.0898350171817413	-3.05557399175127	-1.11749006116224	0.26451292873451	0.998591218466416	Exon	Hippocampus
e311964	ENSG00000164144.15	ENSG00000164144	ARFIP1	0.0500156157961788	-1.06713441423648	1.11748794647767	0.264513831230531	0.998591218466416	Exon	Hippocampus
e274203	ENSG00000174227.15	ENSG00000174227	PIGG	-0.0320752592031303	0.329755316237401	-1.11747935847826	0.264517496402033	0.998591218466416	Exon	Hippocampus
e576329	ENSG00000095794.19	ENSG00000095794	CREM	-0.0678521778530818	-2.08735176515088	-1.11747332730898	0.264520070395013	0.998591218466416	Exon	Hippocampus
e759302	ENSG00000136153.19	ENSG00000136153	LMO7	0.0620156832006892	0.689731731839504	1.11747105073439	0.264521042000005	0.998591218466416	Exon	Hippocampus
e208288	ENSG00000174738.12	ENSG00000174738	NR1D2	0.0351823529997012	1.98557275581648	1.11746855386966	0.264522107624088	0.998591218466416	Exon	Hippocampus
e722096	ENSG00000187109.13	ENSG00000187109	NAP1L1	0.0455476488284755	0.717114213993775	1.11746666261258	0.264522914785969	0.998591218466416	Exon	Hippocampus
e452467	ENSG00000127914.16	ENSG00000127914	AKAP9	0.0375130055922338	0.732191360966681	1.11745421267821	0.264528228285122	0.998591218466416	Exon	Hippocampus
e674308	ENSG00000120458.10	ENSG00000120458	MSANTD2	0.0770996251673114	-2.37856759557982	1.11742676037632	0.264539944895704	0.998591218466416	Exon	Hippocampus
e674320	ENSG00000120458.10	ENSG00000120458	MSANTD2	0.0770996251673114	-2.37856759557982	1.11742676037632	0.264539944895704	0.998591218466416	Exon	Hippocampus
e508668	ENSG00000147649.9	ENSG00000147649	MTDH	0.0552812903998469	-0.549677708852065	1.11742193522912	0.264542004300041	0.998591218466416	Exon	Hippocampus
e869713	ENSG00000072864.13	ENSG00000072864	NDE1	0.0920472785063881	-1.35732756615574	1.11741576346451	0.264544638465659	0.998591218466416	Exon	Hippocampus
e976473	ENSG00000129667.12	ENSG00000129667	RHBDF2	-0.0968360150502253	-0.940799894538262	-1.11740852507023	0.264547727901713	0.998591218466416	Exon	Hippocampus
e329372	ENSG00000164172.18	ENSG00000164172	MOCS2	0.038180498136823	3.39580660340259	1.11740790996252	0.26454799043843	0.998591218466416	Exon	Hippocampus
e363491	ENSG00000118322.12	ENSG00000118322	ATP10B	0.10724718035525	-1.96509417501971	1.11738592160335	0.264557375501208	0.998591218466416	Exon	Hippocampus
e870064	ENSG00000103222.18	ENSG00000103222	ABCC1	-0.043386211879278	1.04234562312356	-1.11738301409779	0.264558616498837	0.998591218466416	Exon	Hippocampus
e441525	ENSG00000106078.17	ENSG00000106078	COBL	0.123542815490089	-3.20433631053772	1.117381790222	0.264559138881481	0.998591218466416	Exon	Hippocampus
e238178	ENSG00000144815.15	ENSG00000144815	NXPE3	0.0463194958214111	4.49002152908702	1.11737151149358	0.264563526143567	0.998591218466416	Exon	Hippocampus
e782190	ENSG00000073712.14	ENSG00000073712	FERMT2	-0.0786123135518557	-2.18322610447155	-1.11736625985675	0.26456576771528	0.998591218466416	Exon	Hippocampus
e728507	ENSG00000075089.9	ENSG00000075089	ACTR6	0.0547955294118779	-0.0864073784645345	1.11735306326446	0.264571400513908	0.998591218466416	Exon	Hippocampus
e911312	ENSG00000167693.16	ENSG00000167693	NXN	-0.0756567218526294	-0.862837952001875	-1.11735209446773	0.264571814035818	0.998591218466416	Exon	Hippocampus
e260746	ENSG00000173889.15	ENSG00000173889	PHC3	0.0478423143797813	-0.775304504484786	1.11735146604065	0.264572082274336	0.998591218466416	Exon	Hippocampus
e185147	ENSG00000163466.15	ENSG00000163466	ARPC2	-0.0488197196357793	2.79146995027801	-1.11734610912811	0.264574368832508	0.998591218466416	Exon	Hippocampus
e832036	ENSG00000157734.13	ENSG00000157734	SNX22	0.0713039540122716	1.64219067879847	1.1173436127524	0.264575434396537	0.998591218466416	Exon	Hippocampus
e975544	ENSG00000161533.11	ENSG00000161533	ACOX1	-0.0423587593677829	0.84442772864427	-1.1173400695624	0.264576946792502	0.998591218466416	Exon	Hippocampus
e624043	ENSG00000187398.11	ENSG00000187398	LUZP2	0.0694092739389144	0.0718782540421803	1.11732142480391	0.264584905328952	0.998591218466416	Exon	Hippocampus
e704090	ENSG00000161813.21	ENSG00000161813	LARP4	-0.0540923077801794	-0.435617669530956	-1.11732142144423	0.26458490676305	0.998591218466416	Exon	Hippocampus
e346211	ENSG00000133835.14	ENSG00000133835	HSD17B4	0.0392668457505936	1.28062090561316	1.11731781591379	0.26458644580696	0.998591218466416	Exon	Hippocampus
e33114	ENSG00000070785.16	ENSG00000070785	EIF2B3	0.0393973369850377	0.030329012784769	1.1173074175531	0.264590884448949	0.998591218466416	Exon	Hippocampus
e1049834	ENSG00000275395.4	ENSG00000275395	FCGBP	-0.182265174271427	-3.46794182432104	-1.11730660859811	0.26459122976146	0.998591218466416	Exon	Hippocampus
e154807	ENSG00000121988.17	ENSG00000121988	ZRANB3	0.0600144789420055	-1.86430342796876	1.11730200993235	0.264593192765136	0.998591218466416	Exon	Hippocampus
e789266	ENSG00000072110.13	ENSG00000072110	ACTN1	-0.059742817911772	0.233616890743728	-1.1172988241679	0.264594552658382	0.998591218466416	Exon	Hippocampus
e778420	ENSG00000151338.18	ENSG00000151338	MIPOL1	-0.0433416508294102	0.346745939516771	-1.11729364660228	0.264596762793342	0.998591218466416	Exon	Hippocampus
e232351	ENSG00000144724.19	ENSG00000144724	PTPRG	-0.0664875809202483	1.59283181125525	-1.11728700411644	0.264599598273983	0.998591218466416	Exon	Hippocampus
e1040802	ENSG00000089335.20	ENSG00000089335	ZNF302	0.0627117038491655	-1.34280274153473	1.1172748588773	0.264604782771538	0.998591218466416	Exon	Hippocampus
e27418	ENSG00000127603.23	ENSG00000127603	MACF1	-0.0272066117197921	2.00764561163769	-1.11725991798002	0.264611160761786	0.998591218466416	Exon	Hippocampus
e1149095	ENSG00000165164.13	ENSG00000165164	CFAP47	-0.149959495456138	-2.98903499743235	-1.11723021707193	0.264623839841198	0.998591218466416	Exon	Hippocampus
e522359	ENSG00000179832.17	ENSG00000179832	MROH1	-0.0614017041548679	-0.673673617861382	-1.1172236484691	0.264626643981831	0.998591218466416	Exon	Hippocampus
e587648	ENSG00000272916.5	ENSG00000272916		-0.0473278987750769	-1.40561316382497	-1.11721935942141	0.264628474990055	0.998591218466416	Exon	Hippocampus
e485550	ENSG00000129422.14	ENSG00000129422	MTUS1	0.0706209951261665	0.111203525298988	1.11720664894842	0.264633901183257	0.998591218466416	Exon	Hippocampus
e414853	ENSG00000029363.15	ENSG00000029363	BCLAF1	0.0458251422053458	1.16598318723786	1.11720631098184	0.264634045464697	0.998591218466416	Exon	Hippocampus
e204391	ENSG00000157152.16	ENSG00000157152	SYN2	-0.0971300405286126	-1.61221307987403	-1.1171745190827	0.264647617999552	0.998591218466416	Exon	Hippocampus
e730877	ENSG00000198431.15	ENSG00000198431	TXNRD1	-0.0463947826037966	0.554657205185899	-1.11717121981847	0.264649026542521	0.998591218466416	Exon	Hippocampus
e876126	ENSG00000140750.16	ENSG00000140750	ARHGAP17	0.0504773202330494	-1.41249693947793	1.11716337976992	0.264652373686959	0.998591218466416	Exon	Hippocampus
e231270	ENSG00000136068.14	ENSG00000136068	FLNB	-0.0534912357453111	-0.616508857241461	-1.1171627469932	0.264652643838994	0.998591218466416	Exon	Hippocampus
e931654	ENSG00000108599.14	ENSG00000108599	AKAP10	0.0347228715544329	0.431887491507379	1.11715413863738	0.26465631903246	0.998591218466416	Exon	Hippocampus
e269480	ENSG00000196083.9	ENSG00000196083	IL1RAP	-0.0628573100011125	-0.750835787932351	-1.11715375826627	0.264656481426353	0.998591218466416	Exon	Hippocampus
e186458	ENSG00000163482.11	ENSG00000163482	STK36	0.0822864570051924	-2.85743164862227	1.11715363587986	0.264656533677461	0.998591218466416	Exon	Hippocampus
e559486	ENSG00000107290.13	ENSG00000107290	SETX	-0.0276211731657941	1.30656389593969	-1.11715054474218	0.264657853396328	0.998591218466416	Exon	Hippocampus
e813864	ENSG00000140199.11	ENSG00000140199	SLC12A6	0.0418965115089305	-0.416268383890816	1.11714648393833	0.264659587107792	0.998591218466416	Exon	Hippocampus
e1061776	ENSG00000063177.12	ENSG00000063177	RPL18	0.0536400731344723	1.4998300590762	1.11713346673532	0.264665144699367	0.998591218466416	Exon	Hippocampus
e841517	ENSG00000140367.11	ENSG00000140367	UBE2Q2	0.0477099242815539	-0.92082258095448	1.11713150215838	0.264665983466925	0.998591218466416	Exon	Hippocampus
e408787	ENSG00000112769.18	ENSG00000112769	LAMA4	-0.0896352210077383	-2.90109560229421	-1.11712990537246	0.264666665209066	0.998591218466416	Exon	Hippocampus
e426606	ENSG00000242802.6	ENSG00000242802	AP5Z1	-0.0846305589466479	-2.59281524888607	-1.11712748070902	0.264667700412927	0.998591218466416	Exon	Hippocampus
e1108292	ENSG00000205726.14	ENSG00000205726	ITSN1	-0.0535262277133974	-1.56671152827047	-1.11712582392902	0.264668407772527	0.998591218466416	Exon	Hippocampus
e1071141	ENSG00000125505.16	ENSG00000125505	MBOAT7	-0.0711869971968424	0.479944628880345	-1.11712128347943	0.264670346317007	0.998591218466416	Exon	Hippocampus
e24705	ENSG00000121904.17	ENSG00000121904	CSMD2	-0.0792527873774369	-2.37773863842909	-1.1171136935585	0.264673586854895	0.998591218466416	Exon	Hippocampus
e87420	ENSG00000116679.15	ENSG00000116679	IVNS1ABP	0.0484160962303944	0.715447744577098	1.11710463661694	0.264677453777258	0.998591218466416	Exon	Hippocampus
e275103	ENSG00000127415.12	ENSG00000127415	IDUA	-0.0950231253027946	-2.96239151229637	-1.11710448721409	0.264677517566142	0.998591218466416	Exon	Hippocampus
e691534	ENSG00000121350.15	ENSG00000121350	PYROXD1	0.0478323025246456	1.59331253205117	1.11710113144356	0.264678950345202	0.998591218466416	Exon	Hippocampus
e484065	ENSG00000079459.12	ENSG00000079459	FDFT1	0.0454157767279918	1.22236100501367	1.11708562793923	0.264685569787723	0.998591218466416	Exon	Hippocampus
e493989	ENSG00000147548.16	ENSG00000147548	WHSC1L1	0.0364419684406598	0.401203519065597	1.11708256407615	0.264686877961366	0.998591218466416	Exon	Hippocampus
e704278	ENSG00000066084.12	ENSG00000066084	DIP2B	0.0574136680385458	0.993686778386919	1.11707508726149	0.264690070346002	0.998591218466416	Exon	Hippocampus
e102133	ENSG00000154358.20	ENSG00000154358	OBSCN	-0.0974068191554089	-2.25128148610042	-1.11706811303068	0.26469304816582	0.998591218466416	Exon	Hippocampus
e308939	ENSG00000153130.17	ENSG00000153130	SCOC	0.0415189701808978	4.11253684020175	1.11704976226092	0.264700883590229	0.998591218466416	Exon	Hippocampus
e989743	ENSG00000176014.12	ENSG00000176014	TUBB6	-0.145287886605528	-3.00810805679408	-1.11702763179565	0.264710333085148	0.998591218466416	Exon	Hippocampus
e101658	ENSG00000143761.14	ENSG00000143761	ARF1	-0.0769697008857389	-2.99353729259458	-1.11701754989778	0.264714638035562	0.998591218466416	Exon	Hippocampus
e1108977	ENSG00000142197.12	ENSG00000142197	DOPEY2	0.0600819270397005	-0.589722233281242	1.11700676772649	0.264719242054948	0.998591218466416	Exon	Hippocampus
e1124065	ENSG00000100028.11	ENSG00000100028	SNRPD3	-0.0224241306890212	1.73791130873409	-1.11699794091535	0.264723011170958	0.998591218466416	Exon	Hippocampus
e29679	ENSG00000010803.16	ENSG00000010803	SCMH1	-0.0843154079333593	-2.72828188771749	-1.11699325714089	0.264725011193632	0.998591218466416	Exon	Hippocampus
e177281	ENSG00000162971.10	ENSG00000162971	TYW5	0.0479498873033263	-1.1948860177578	1.11699213700998	0.264725489503268	0.998591218466416	Exon	Hippocampus
e743419	ENSG00000111328.6	ENSG00000111328	CDK2AP1	0.0441858621416796	1.78284600204401	1.11697146019579	0.264734318863988	0.998591218466416	Exon	Hippocampus
e602149	ENSG00000099204.18	ENSG00000099204	ABLIM1	-0.0511477925864069	1.11537024912372	-1.11696582722512	0.264736724276146	0.998591218466416	Exon	Hippocampus
e707141	ENSG00000167779.7	ENSG00000167779	IGFBP6	-0.111526571498266	-1.90515214440859	-1.11696115713481	0.264738718527008	0.998591218466416	Exon	Hippocampus
e759548	ENSG00000136153.19	ENSG00000136153	LMO7	0.0602883413203525	0.810975376702428	1.11695740519015	0.264740320713164	0.998591218466416	Exon	Hippocampus
e297710	ENSG00000163629.12	ENSG00000163629	PTPN13	-0.0555932009249234	-0.187645266456274	-1.11695652528033	0.264740696460437	0.998591218466416	Exon	Hippocampus
e512634	ENSG00000164796.17	ENSG00000164796	CSMD3	0.0724047075676777	-0.541589303920574	1.11695198238208	0.264742636416965	0.998591218466416	Exon	Hippocampus
e1033145	ENSG00000130303.12	ENSG00000130303	BST2	-0.0927915397522446	-1.55981457715708	-1.11694329229212	0.264746347378626	0.998591218466416	Exon	Hippocampus
e810578	ENSG00000128731.15	ENSG00000128731	HERC2	-0.0591808419468668	-0.865358088824323	-1.11692225163523	0.264755332598224	0.998591218466416	Exon	Hippocampus
e588079	ENSG00000185009.12	ENSG00000185009	AP3M1	-0.03261080690908	0.179656840742713	-1.11692197761722	0.264755449616495	0.998591218466416	Exon	Hippocampus
e484618	ENSG00000154359.12	ENSG00000154359	LONRF1	0.0451096210426322	0.676608028521505	1.11691108520131	0.264760101207152	0.998591218466416	Exon	Hippocampus
e348771	ENSG00000158987.20	ENSG00000158987	RAPGEF6	0.0472766319749658	0.716025620443324	1.11690944337975	0.26476080234961	0.998591218466416	Exon	Hippocampus
e199207	ENSG00000168395.15	ENSG00000168395	ING5	0.0511863017030664	-1.0947222228065	1.11690179270109	0.264764069600804	0.998591218466416	Exon	Hippocampus
e886266	ENSG00000121274.12	ENSG00000121274	PAPD5	0.057094498233751	-1.04283990106863	1.11688880818424	0.264769614751584	0.998591218466416	Exon	Hippocampus
e1061990	ENSG00000105538.9	ENSG00000105538	RASIP1	-0.0899998905659542	-2.90659806386179	-1.11687840911873	0.264774055820853	0.998591218466416	Exon	Hippocampus
e448499	ENSG00000186088.15	ENSG00000186088	GSAP	-0.0709736337275554	-2.47502067644804	-1.11686339026353	0.264780469928191	0.998591218466416	Exon	Hippocampus
e787215	ENSG00000100714.15	ENSG00000100714	MTHFD1	0.045937225406705	0.27072812923624	1.11685930915752	0.264782212866029	0.998591218466416	Exon	Hippocampus
e944584	ENSG00000188895.11	ENSG00000188895	MSL1	0.0359065863217695	0.0461064439748499	1.11685684184945	0.264783266595164	0.998591218466416	Exon	Hippocampus
e875484	ENSG00000166847.9	ENSG00000166847	DCTN5	0.0406674383607423	0.537327681441045	1.11684107275614	0.264790001271868	0.998591218466416	Exon	Hippocampus
e24193	ENSG00000116497.17	ENSG00000116497	S100PBP	0.0604807808656948	-1.44592603191027	1.11683846653853	0.264791114348736	0.998591218466416	Exon	Hippocampus
e830781	ENSG00000171914.15	ENSG00000171914	TLN2	0.0608939808490734	-1.4235684886687	1.11682829428123	0.264795458799866	0.998591218466416	Exon	Hippocampus
e564705	ENSG00000176248.8	ENSG00000176248	ANAPC2	0.0481714474053617	-1.28518807259569	1.11682372888777	0.264797408641609	0.998591218466416	Exon	Hippocampus
e422139	ENSG00000026652.13	ENSG00000026652	AGPAT4	0.064838333642892	-1.00065768660777	1.11681758595193	0.264800032254317	0.998591218466416	Exon	Hippocampus
e221920	ENSG00000145022.4	ENSG00000145022	TCTA	-0.0455656481504411	-0.595970679735668	-1.11681300762048	0.26480198764515	0.998591218466416	Exon	Hippocampus
e842198	ENSG00000117906.13	ENSG00000117906	RCN2	0.0365056209093025	2.10158354292147	1.11681216198545	0.264802348814282	0.998591218466416	Exon	Hippocampus
e627470	ENSG00000166181.12	ENSG00000166181	API5	-0.0325704349539348	1.51763596742392	-1.11681131715283	0.264802709641044	0.998591218466416	Exon	Hippocampus
e829150	ENSG00000259402.1	ENSG00000259402		0.0548569143072361	-1.78624485533333	1.11681064257896	0.264802997750794	0.998591218466416	Exon	Hippocampus
e749183	ENSG00000273167.1	ENSG00000273167		-0.0573382872002381	2.52966842563817	-1.11680579827716	0.26480506675306	0.998591218466416	Exon	Hippocampus
e1058504	ENSG00000104983.8	ENSG00000104983	CCDC61	-0.0671961497270838	-2.17590947909697	-1.11680337989631	0.26480609964819	0.998591218466416	Exon	Hippocampus
e159683	ENSG00000182389.19	ENSG00000182389	CACNB4	0.126427832271218	-1.73106881023565	1.1167982374069	0.264808296024614	0.998591218466416	Exon	Hippocampus
e828867	ENSG00000128918.14	ENSG00000128918	ALDH1A2	-0.149224055986463	-3.29297136952014	-1.1167969260308	0.264808856120259	0.998591218466416	Exon	Hippocampus
e425346	ENSG00000164880.15	ENSG00000164880	INTS1	-0.0497647255165747	0.458664566652979	-1.11678932352578	0.264812103206376	0.998591218466416	Exon	Hippocampus
e1133258	ENSG00000100097.11	ENSG00000100097	LGALS1	-0.0708225170884501	0.660028276594801	-1.11677905251062	0.264816490076663	0.998591218466416	Exon	Hippocampus
e637835	ENSG00000254772.9	ENSG00000254772	EEF1G	-0.0400987911075847	2.95730255749128	-1.11677680545835	0.264817449825583	0.998591218466416	Exon	Hippocampus
e807378	ENSG00000213145.9	ENSG00000213145	CRIP1	-0.124433121365505	-2.41978833620594	-1.11676367929643	0.264823056249589	0.998591218466416	Exon	Hippocampus
e1112432	ENSG00000160188.9	ENSG00000160188	RSPH1	-0.105793964158137	-1.09026461408583	-1.11675888068676	0.264825105844106	0.998591218466416	Exon	Hippocampus
e73574	ENSG00000116586.11	ENSG00000116586	LAMTOR2	-0.032555928368144	0.629360186450365	-1.11675824638752	0.264825376768455	0.998591218466416	Exon	Hippocampus
e658702	ENSG00000150672.16	ENSG00000150672	DLG2	0.0846890951233021	0.539535309907634	1.11675167716414	0.264828182651844	0.998591218466416	Exon	Hippocampus
e109474	ENSG00000171853.15	ENSG00000171853	TRAPPC12	-0.0685853135837576	-1.79125530871009	-1.11675054563842	0.264828665957507	0.998591218466416	Exon	Hippocampus
e42626	ENSG00000162437.14	ENSG00000162437	RAVER2	-0.0661945284011599	-1.42981643323862	-1.11674408436391	0.264831425756728	0.998591218466416	Exon	Hippocampus
e1058938	ENSG00000230510.6	ENSG00000230510	PPP5D1	0.0638084546307995	-1.49648108221344	1.11674050741768	0.26483295358358	0.998591218466416	Exon	Hippocampus
e804325	ENSG00000196663.15	ENSG00000196663	TECPR2	0.0526030515773657	-1.61096616470241	1.1167219684792	0.264840872248207	0.998591218466416	Exon	Hippocampus
e564214	ENSG00000107281.9	ENSG00000107281	NPDC1	-0.0599573387895474	0.0894392342298694	-1.11671703128043	0.264842981135589	0.998591218466416	Exon	Hippocampus
e584050	ENSG00000060339.13	ENSG00000060339	CCAR1	0.06828867726213	-2.03911612561211	1.11670694160564	0.264847290900543	0.998591218466416	Exon	Hippocampus
e505915	ENSG00000251136.8	ENSG00000251136		0.0472855364536564	-0.320468678016506	1.11670057775649	0.264850009218671	0.998591218466416	Exon	Hippocampus
e188416	ENSG00000175084.11	ENSG00000175084	DES	-0.282860964060139	-3.73674412532676	-1.11670031590608	0.264850121068484	0.998591218466416	Exon	Hippocampus
e1118784	ENSG00000070010.18	ENSG00000070010	UFD1L	0.0461904635536516	-0.325089442676612	1.11670026097225	0.26485014453356	0.998591218466416	Exon	Hippocampus
e286019	ENSG00000064042.17	ENSG00000064042	LIMCH1	0.0356896840140711	1.76748044518075	1.1166961983998	0.264851879872065	0.998591218466416	Exon	Hippocampus
e103579	ENSG00000116918.13	ENSG00000116918	TSNAX	0.0450428879701076	3.67415208023522	1.11668860452163	0.264855123638194	0.998591218466416	Exon	Hippocampus
e646407	ENSG00000174669.11	ENSG00000174669	SLC29A2	0.078896001057602	-2.68400839366907	1.11668464599631	0.26485681455459	0.998591218466416	Exon	Hippocampus
e205074	ENSG00000163517.14	ENSG00000163517	HDAC11	0.0575100585858515	-0.838713136737458	1.11668030077856	0.264858670658417	0.998591218466416	Exon	Hippocampus
e748229	ENSG00000233469.1	ENSG00000233469	ST6GALNAC4P1	0.070907236787544	-2.37257099884985	1.11667599539777	0.264860509754359	0.998591218466416	Exon	Hippocampus
e544211	ENSG00000081377.16	ENSG00000081377	CDC14B	0.0570816414804067	-0.85736174924607	1.11666463168987	0.264865363943291	0.998591218466416	Exon	Hippocampus
e913412	ENSG00000132361.16	ENSG00000132361	CLUH	-0.0625605749858423	-1.62011345474933	-1.11665345039935	0.264870140269813	0.998591218466416	Exon	Hippocampus
e930954	ENSG00000142494.13	ENSG00000142494	SLC47A1	-0.169116101386351	-2.2935405968065	-1.11664804191022	0.264872450642589	0.998591218466416	Exon	Hippocampus
e678129	ENSG00000120645.11	ENSG00000120645	IQSEC3	-0.0868380393575114	0.853942715567107	-1.11664455504184	0.264873940153903	0.998591218466416	Exon	Hippocampus
e249225	ENSG00000114670.13	ENSG00000114670	NEK11	0.0801048527166877	0.131543759240185	1.11663635984767	0.264877440978333	0.998591218466416	Exon	Hippocampus
e344840	ENSG00000172795.15	ENSG00000172795	DCP2	0.0351017094555787	1.26204889174626	1.11663574429336	0.264877703932222	0.998591218466416	Exon	Hippocampus
e1163018	ENSG00000196440.11	ENSG00000196440	ARMCX4	-0.0651540653573219	-2.00397502969877	-1.11663156161775	0.264879490701863	0.998591218466416	Exon	Hippocampus
e732903	ENSG00000076555.15	ENSG00000076555	ACACB	-0.0607472432292636	-0.99311822364558	-1.11662940442402	0.2648804122225	0.998591218466416	Exon	Hippocampus
e714576	ENSG00000123384.13	ENSG00000123384	LRP1	-0.043192726011598	1.89102200795068	-1.11662782991135	0.264881084831975	0.998591218466416	Exon	Hippocampus
e114393	ENSG00000084676.15	ENSG00000084676	NCOA1	-0.0437783314917923	0.959765804140736	-1.11662764920764	0.264881162026113	0.998591218466416	Exon	Hippocampus
e198738	ENSG00000006607.13	ENSG00000006607	FARP2	-0.0463010852012895	-0.37810824575116	-1.11662583969015	0.264881935027928	0.998591218466416	Exon	Hippocampus
e510595	ENSG00000104517.12	ENSG00000104517	UBR5	-0.0282843399989302	1.31152892554121	-1.11661716092127	0.264885642504313	0.998591218466416	Exon	Hippocampus
e1002450	ENSG00000206769.1	ENSG00000206769	RNU6-116P	0.0890742924561245	-2.49234347829149	1.11661682762802	0.264885784884307	0.998591218466416	Exon	Hippocampus
e704771	ENSG00000050426.15	ENSG00000050426	LETMD1	0.0347982437976318	0.628239481911735	1.11661308667086	0.264887382992494	0.998591218466416	Exon	Hippocampus
e1031255	ENSG00000072958.8	ENSG00000072958	AP1M1	-0.0431132475713145	0.159718407231232	-1.11661193449251	0.264887875195584	0.998591218466416	Exon	Hippocampus
e464963	ENSG00000006652.13	ENSG00000006652	IFRD1	-0.0925976310748002	-1.58549572904146	-1.1165988454703	0.264893466785104	0.998591218466416	Exon	Hippocampus
e498159	ENSG00000034239.10	ENSG00000034239	EFCAB1	-0.137293749643838	-1.48916314525828	-1.11659763053203	0.264893985807091	0.998591218466416	Exon	Hippocampus
e499532	ENSG00000170786.12	ENSG00000170786	SDR16C5	0.178726665973092	-3.74315932197284	1.11659483575604	0.264895179738889	0.998591218466416	Exon	Hippocampus
e406534	ENSG00000081087.14	ENSG00000081087	OSTM1	0.0752440188997003	-0.749665357937992	1.11659067696326	0.264896956387258	0.998591218466416	Exon	Hippocampus
e470990	ENSG00000221866.9	ENSG00000221866	PLXNA4	-0.0993772474407312	0.498404647507365	-1.11658310069427	0.264900193012589	0.998591218466416	Exon	Hippocampus
e208318	ENSG00000151090.17	ENSG00000151090	THRB	0.07050869102255	4.41890508330766	1.11656040536412	0.264909888750849	0.998591218466416	Exon	Hippocampus
e153281	ENSG00000136710.9	ENSG00000136710	CCDC115	0.0272134996300056	2.23253276279726	1.11654965858109	0.264914480001069	0.998591218466416	Exon	Hippocampus
e39611	ENSG00000243725.6	ENSG00000243725	TTC4	0.041750157495347	-0.138511454978003	1.11654366243636	0.264917041703289	0.998591218466416	Exon	Hippocampus
e903363	ENSG00000153774.8	ENSG00000153774	CFDP1	-0.0657070764930708	-2.24913798242671	-1.11653377848084	0.264921264412426	0.998591218466416	Exon	Hippocampus
e354696	ENSG00000131503.20	ENSG00000131503	ANKHD1	-0.0332458058743273	1.13552119977609	-1.11652671725801	0.264924281197758	0.998591218466416	Exon	Hippocampus
e65866	ENSG00000143379.12	ENSG00000143379	SETDB1	-0.0408028076755835	-0.892719230930542	-1.11651894391746	0.264927602250551	0.998591218466416	Exon	Hippocampus
e1089544	ENSG00000025293.16	ENSG00000025293	PHF20	-0.0438642189486792	-0.308238786603338	-1.11650488927577	0.264933606975961	0.998591218466416	Exon	Hippocampus
e324140	ENSG00000082213.17	ENSG00000082213	C5orf22	0.0547971897364745	-0.883630173276004	1.11650033351179	0.264935553407347	0.998591218466416	Exon	Hippocampus
e523077	ENSG00000160948.13	ENSG00000160948	VPS28	0.0379115554764336	0.130716452909202	1.11649689821299	0.26493702113115	0.998591218466416	Exon	Hippocampus
e59920	ENSG00000134250.18	ENSG00000134250	NOTCH2	-0.0460421175132885	0.848583514255831	-1.11649041284895	0.264939792003902	0.998591218466416	Exon	Hippocampus
e462993	ENSG00000105835.11	ENSG00000105835	NAMPT	-0.0938260258158281	-0.638301839927264	-1.11648638527532	0.264941512795428	0.998591218466416	Exon	Hippocampus
e476824	ENSG00000133624.13	ENSG00000133624	ZNF767P	-0.0633738384932232	-2.38562570985195	-1.11648391403999	0.264942568641111	0.998591218466416	Exon	Hippocampus
e852992	ENSG00000140479.16	ENSG00000140479	PCSK6	0.120333386708372	-2.56297718469287	1.1164717099886	0.264947782916056	0.998591218466416	Exon	Hippocampus
e429593	ENSG00000006468.13	ENSG00000006468	ETV1	0.0944883714149333	0.733036021810808	1.11646683390184	0.26494986628153	0.998591218466416	Exon	Hippocampus
e227585	ENSG00000168268.10	ENSG00000168268	NT5DC2	-0.0895881946553117	-2.23041570743598	-1.1164632828648	0.264951383511041	0.998591218466416	Exon	Hippocampus
e903527	ENSG00000065457.10	ENSG00000065457	ADAT1	0.0374306514684196	-0.271039926980249	1.11645931666228	0.264953078132834	0.998591218466416	Exon	Hippocampus
e1161017	ENSG00000085224.21	ENSG00000085224	ATRX	0.041428761660034	0.971269045261223	1.11645733752304	0.264953923753701	0.998591218466416	Exon	Hippocampus
e937568	ENSG00000185158.12	ENSG00000185158	LRRC37B	0.0595752018108739	-1.59072681281768	1.11644444916363	0.264959430569906	0.998591218466416	Exon	Hippocampus
e353669	ENSG00000280987.3	ENSG00000280987		0.0346845917777215	3.67567639523214	1.11643978382102	0.264961423952854	0.998591218466416	Exon	Hippocampus
e849369	ENSG00000182768.8	ENSG00000182768	NGRN	0.0314056966355894	5.5233285523093	1.11643923613739	0.264961657964905	0.998591218466416	Exon	Hippocampus
e348979	ENSG00000158987.20	ENSG00000158987	RAPGEF6	0.0515780069839915	0.336381003601828	1.1164391300268	0.264961703303424	0.998591218466416	Exon	Hippocampus
e510840	ENSG00000155096.13	ENSG00000155096	AZIN1	0.0376598924098261	2.2992327601508	1.11643096694882	0.264965191207772	0.998591218466416	Exon	Hippocampus
e655632	ENSG00000279117.1	ENSG00000279117		-0.0566463357993706	4.53421881399629	-1.11642334439442	0.264968448186915	0.998591218466416	Exon	Hippocampus
e455878	ENSG00000198556.13	ENSG00000198556	ZNF789	0.0694770058397866	-2.55703143180503	1.11642240401559	0.264968849995641	0.998591218466416	Exon	Hippocampus
e669096	ENSG00000177103.13	ENSG00000177103	DSCAML1	0.0706605503297384	-1.95567701667175	1.11641945411437	0.264970110443647	0.998591218466416	Exon	Hippocampus
e457064	ENSG00000106290.14	ENSG00000106290	TAF6	0.0526913821356434	-0.128525661943088	1.11641942128492	0.264970124471195	0.998591218466416	Exon	Hippocampus
e594723	ENSG00000077147.14	ENSG00000077147	TM9SF3	-0.0336906862969	0.969012252126558	-1.11640607929032	0.264975825354953	0.998591218466416	Exon	Hippocampus
e498698	ENSG00000023287.12	ENSG00000023287	RB1CC1	0.0478858648184235	1.41518886977809	1.11639909648419	0.264978809063055	0.998591218466416	Exon	Hippocampus
e505645	ENSG00000176623.11	ENSG00000176623	RMDN1	0.0453557010964631	-0.0690102164264269	1.11639779925846	0.264979363361817	0.998591218466416	Exon	Hippocampus
e535082	ENSG00000215126.10	ENSG00000215126	CBWD7	-0.104705830656078	-2.66276289553242	-1.11639480344274	0.264980643463562	0.998591218466416	Exon	Hippocampus
e79666	ENSG00000132196.13	ENSG00000132196	HSD17B7	0.0856687754590017	-2.15707686121948	1.11638893134708	0.264983152602241	0.998591218466416	Exon	Hippocampus
e867042	ENSG00000166676.14	ENSG00000166676	TVP23A	-0.0637741509221596	-1.96876285845868	-1.11637775644009	0.264987927670568	0.998591218466416	Exon	Hippocampus
e1005805	ENSG00000267270.5	ENSG00000267270	PARD6G-AS1	-0.0899257496132092	-0.412002782875301	-1.11637453170708	0.264989305618872	0.998591218466416	Exon	Hippocampus
e381792	ENSG00000204520.12	ENSG00000204520	MICA	-0.073989721210657	-1.02499191590154	-1.11636755298607	0.264992287686377	0.998591218466416	Exon	Hippocampus
e98506	ENSG00000067704.9	ENSG00000067704	IARS2	0.0414925682772921	0.37687958537016	1.11635988640346	0.264995563709821	0.998591218466416	Exon	Hippocampus
e1023234	ENSG00000130164.12	ENSG00000130164	LDLR	0.102333205411841	-2.39678937769306	1.11635270762974	0.26499863131203	0.998591218466416	Exon	Hippocampus
e979132	ENSG00000108679.12	ENSG00000108679	LGALS3BP	-0.078600465850882	0.705988593060059	-1.11634923088854	0.265000116986716	0.998591218466416	Exon	Hippocampus
e621581	ENSG00000006071.12	ENSG00000006071	ABCC8	-0.0659503516787643	-0.499413104238191	-1.11634349006836	0.265002570156094	0.998591218466416	Exon	Hippocampus
e1002290	ENSG00000074695.5	ENSG00000074695	LMAN1	-0.0525147250466558	-0.206568043355896	-1.11633957876788	0.265004241543449	0.998591218466416	Exon	Hippocampus
e351339	ENSG00000145833.15	ENSG00000145833	DDX46	0.0392345917878416	0.0525149594583551	1.11633872358589	0.265004606983067	0.998591218466416	Exon	Hippocampus
e164273	ENSG00000144285.16	ENSG00000144285	SCN1A	0.0680609452053015	1.38090208060005	1.11633592669758	0.265005802162454	0.998591218466416	Exon	Hippocampus
e834047	ENSG00000174444.14	ENSG00000174444	RPL4	-0.0333000397038176	4.14292793561138	-1.1163293268976	0.265008622434607	0.998591218466416	Exon	Hippocampus
e606419	ENSG00000154493.17	ENSG00000154493	C10orf90	0.092441808842265	-0.781931198855359	1.11631571010315	0.265014441322967	0.998591218466416	Exon	Hippocampus
e1053743	ENSG00000160570.13	ENSG00000160570	DEDD2	0.0826371716177916	-2.76065908634772	1.11630616988607	0.265018518213115	0.998591218466416	Exon	Hippocampus
e554488	ENSG00000160408.14	ENSG00000160408	ST6GALNAC6	-0.0852588945684706	-1.54624318866179	-1.11630085609799	0.265020789011524	0.998591218466416	Exon	Hippocampus
e757400	ENSG00000123191.14	ENSG00000123191	ATP7B	-0.0985278361111889	-3.09323277634275	-1.11630054055339	0.265020923857026	0.998591218466416	Exon	Hippocampus
e959825	ENSG00000008294.20	ENSG00000008294	SPAG9	0.0368680487155292	2.34451165886233	1.11629685904526	0.265022497124075	0.998591218466416	Exon	Hippocampus
e263014	ENSG00000114757.18	ENSG00000114757	PEX5L	0.0603633138317069	0.878962653726972	1.11629192884453	0.265024604021398	0.998591218466416	Exon	Hippocampus
e771661	ENSG00000213983.11	ENSG00000213983	AP1G2	0.0734201174579834	-1.04283002903521	1.11627214155641	0.265033060139386	0.998591218466416	Exon	Hippocampus
e207011	ENSG00000131374.14	ENSG00000131374	TBC1D5	-0.0279212956596992	0.940287691285035	-1.1162629400496	0.265036992476396	0.998591218466416	Exon	Hippocampus
e334843	ENSG00000145734.18	ENSG00000145734	BDP1	0.0414772717512712	0.456703330753852	1.11626250674428	0.26503717765386	0.998591218466416	Exon	Hippocampus
e892866	ENSG00000140937.13	ENSG00000140937	CDH11	-0.0784508676299028	-1.75249509758175	-1.11626185169817	0.265037457594691	0.998591218466416	Exon	Hippocampus
e272649	ENSG00000163960.11	ENSG00000163960	UBXN7	0.0323711096213749	0.0433705986255474	1.1162612385905	0.265037719612877	0.998591218466416	Exon	Hippocampus
e365263	ENSG00000182132.13	ENSG00000182132	KCNIP1	0.0819349364796749	-1.66724174669639	1.11622969936289	0.265051198484127	0.998591218466416	Exon	Hippocampus
e186141	ENSG00000115568.15	ENSG00000115568	ZNF142	-0.0405932862148965	2.11569847885431	-1.11622686236544	0.265052410950615	0.998591218466416	Exon	Hippocampus
e861330	ENSG00000167978.16	ENSG00000167978	SRRM2	0.0625645068673138	-0.378725367459065	1.11621830643619	0.265056067578299	0.998591218466416	Exon	Hippocampus
e1010550	ENSG00000176619.11	ENSG00000176619	LMNB2	-0.033265854269904	1.62443360331284	-1.11621599504329	0.265057055425937	0.998591218466416	Exon	Hippocampus
e123663	ENSG00000152527.13	ENSG00000152527	PLEKHH2	-0.0864991724332004	-2.60685024637736	-1.1162011637185	0.265063394127256	0.998591218466416	Exon	Hippocampus
e246401	ENSG00000114554.11	ENSG00000114554	PLXNA1	-0.073496203624114	0.777544971619005	-1.11619487744985	0.265066080822428	0.998591218466416	Exon	Hippocampus
e209587	ENSG00000144642.21	ENSG00000144642	RBMS3	-0.0712204074731385	-1.50025299010684	-1.11619048146085	0.265067959640126	0.998591218466416	Exon	Hippocampus
e1071676	ENSG00000167613.15	ENSG00000167613	LAIR1	-0.149521696535227	-3.1997108974794	-1.11618304146009	0.265071139470052	0.998591218466416	Exon	Hippocampus
e51326	ENSG00000117598.11	ENSG00000117598	PLPPR5	0.078598172615071	-0.171441335110278	1.11616960730785	0.26507688124589	0.998591218466416	Exon	Hippocampus
e1063227	ENSG00000197813.5	ENSG00000197813		-0.105373396670308	-2.83152051478951	-1.11616879973396	0.265077226406869	0.998591218466416	Exon	Hippocampus
e190765	ENSG00000153827.13	ENSG00000153827	TRIP12	-0.0281968974095929	1.51940076253689	-1.1161673018495	0.265077866610732	0.998591218466416	Exon	Hippocampus
e1020539	ENSG00000130813.17	ENSG00000130813	C19orf66	-0.044056039668712	-0.497457355243522	-1.11616543476196	0.265078664615474	0.998591218466416	Exon	Hippocampus
e59496	ENSG00000155761.13	ENSG00000155761	SPAG17	-0.211205894974054	-2.76250595227551	-1.11612120474471	0.265097569283921	0.998591218466416	Exon	Hippocampus
e476150	ENSG00000174469.18	ENSG00000174469	CNTNAP2	-0.0894363000261268	-2.44116631059092	-1.11611656721484	0.265099551497796	0.998591218466416	Exon	Hippocampus
e157645	ENSG00000184898.6	ENSG00000184898	RBM43	-0.0864533658815343	-2.60327040139387	-1.11611629994692	0.265099665736116	0.998591218466416	Exon	Hippocampus
e559867	ENSG00000148308.17	ENSG00000148308	GTF3C5	0.0488416169812082	-0.376316135482955	1.11611582713867	0.265099867828624	0.998591218466416	Exon	Hippocampus
e273804	ENSG00000114473.13	ENSG00000114473	IQCG	-0.0817515304261459	-0.934053046744147	-1.11611554865442	0.26509998686124	0.998591218466416	Exon	Hippocampus
e270840	ENSG00000114331.13	ENSG00000114331	ACAP2	0.062436200650203	-2.05447394654956	1.11610858806624	0.26510296203979	0.998591218466416	Exon	Hippocampus
e640038	ENSG00000133318.13	ENSG00000133318	RTN3	0.0569205474327785	-1.57986279593696	1.11610350279637	0.265105135661769	0.998591218466416	Exon	Hippocampus
e914294	ENSG00000083454.21	ENSG00000083454	P2RX5	0.0697750393993899	-0.134654392307946	1.11609883174862	0.265107132241614	0.998591218466416	Exon	Hippocampus
e1031203	ENSG00000072958.8	ENSG00000072958	AP1M1	-0.0770918869965248	-2.13349903221535	-1.1160914253634	0.265110298027925	0.998591218466416	Exon	Hippocampus
e1031214	ENSG00000072958.8	ENSG00000072958	AP1M1	-0.0770918869965248	-2.13349903221535	-1.1160914253634	0.265110298027925	0.998591218466416	Exon	Hippocampus
e934091	ENSG00000109111.14	ENSG00000109111	SUPT6H	0.0267183975211327	0.665083920868787	1.11606693438289	0.2651207666422	0.998591218466416	Exon	Hippocampus
e724953	ENSG00000049130.13	ENSG00000049130	KITLG	0.0672871623067364	-1.00359156503523	1.11606260773027	0.265122616089809	0.998591218466416	Exon	Hippocampus
e252497	ENSG00000175110.11	ENSG00000175110	MRPS22	0.0405747180339988	-0.28018081544211	1.11605441200929	0.265126119412987	0.998591218466416	Exon	Hippocampus
e874165	ENSG00000274460.1	ENSG00000274460		0.0474505177332875	-0.909536341252515	1.11604925661634	0.265128323141264	0.998591218466416	Exon	Hippocampus
e685065	ENSG00000111684.10	ENSG00000111684	LPCAT3	-0.0674227873103585	-1.96118720591037	-1.11604537396516	0.265129982830721	0.998591218466416	Exon	Hippocampus
e475016	ENSG00000106123.11	ENSG00000106123	EPHB6	-0.10655632900119	-1.51293320582337	-1.11604053099188	0.26513205303235	0.998591218466416	Exon	Hippocampus
e594983	ENSG00000187122.16	ENSG00000187122	SLIT1	-0.107553318772318	-1.81143418125765	-1.11604012160253	0.265132228032488	0.998591218466416	Exon	Hippocampus
e232303	ENSG00000144724.19	ENSG00000144724	PTPRG	-0.0657038862097412	0.724424008779424	-1.11603964022848	0.265132433803754	0.998591218466416	Exon	Hippocampus
e897997	ENSG00000132600.16	ENSG00000132600	PRMT7	-0.0485896939518095	-1.73017469359511	-1.116037954831	0.265133154255549	0.998591218466416	Exon	Hippocampus
e896120	ENSG00000102977.13	ENSG00000102977	ACD	0.0713058957448398	-2.41897079118675	1.11603652641586	0.265133764856933	0.998591218466416	Exon	Hippocampus
e742276	ENSG00000111011.17	ENSG00000111011	RSRC2	0.0696141369813103	-1.90533750602174	1.11602376050963	0.265139221913146	0.998591218466416	Exon	Hippocampus
e617521	ENSG00000166444.18	ENSG00000166444	ST5	0.0538167378889659	-1.23179526884348	1.11600190898392	0.265148562989603	0.998591218466416	Exon	Hippocampus
e817587	ENSG00000137806.8	ENSG00000137806	NDUFAF1	0.0303551955371431	1.54021081313087	1.11600188514432	0.265148573180666	0.998591218466416	Exon	Hippocampus
e768859	ENSG00000092201.9	ENSG00000092201	SUPT16H	0.0338493941331722	0.279387210864405	1.11599784454253	0.265150300479559	0.998591218466416	Exon	Hippocampus
e838028	ENSG00000067141.16	ENSG00000067141	NEO1	-0.0437797195350463	1.12559936489019	-1.11599399225272	0.265151947285049	0.998591218466416	Exon	Hippocampus
e227442	ENSG00000010327.10	ENSG00000010327	STAB1	-0.127336591345385	-2.52317997311529	-1.1159918903511	0.265152845824567	0.998591218466416	Exon	Hippocampus
e738720	ENSG00000255618.1	ENSG00000255618		0.0905399929057649	-2.28715422237229	1.11598485866136	0.265155851808869	0.998591218466416	Exon	Hippocampus
e293983	ENSG00000198301.11	ENSG00000198301	SDAD1	0.0467346131848732	-0.413734250229606	1.11596767985066	0.265163195695531	0.998591218466416	Exon	Hippocampus
e393251	ENSG00000112659.13	ENSG00000112659	CUL9	-0.0590554743755246	-2.05097860221553	-1.11596682029545	0.265163563156332	0.998591218466416	Exon	Hippocampus
e829461	ENSG00000157483.8	ENSG00000157483	MYO1E	0.0852272932739444	-0.135341175105129	1.11596474013645	0.265164452428056	0.998591218466416	Exon	Hippocampus
e504262	ENSG00000076554.15	ENSG00000076554	TPD52	0.0393568811608789	2.64640334294558	1.11596344907671	0.265165004359462	0.998591218466416	Exon	Hippocampus
e957165	ENSG00000005882.11	ENSG00000005882	PDK2	-0.0482480332266156	0.60234438371598	-1.11596105373857	0.265166028374868	0.998591218466416	Exon	Hippocampus
e464369	ENSG00000135241.16	ENSG00000135241	PNPLA8	0.0446075956401044	2.7836262511753	1.11596026571733	0.265166365257295	0.998591218466416	Exon	Hippocampus
e986170	ENSG00000132199.18	ENSG00000132199	ENOSF1	0.0876992994280874	-0.660944155610929	1.11595899289548	0.265166909394665	0.998591218466416	Exon	Hippocampus
e709737	ENSG00000123360.11	ENSG00000123360	PDE1B	0.0857712861261527	0.112373118443947	1.11594350161573	0.26517353205204	0.998591218466416	Exon	Hippocampus
e1077370	ENSG00000125826.19	ENSG00000125826	RBCK1	-0.0472314721682548	-0.148434590826203	-1.11594253068633	0.265173947136647	0.998591218466416	Exon	Hippocampus
e1077382	ENSG00000125826.19	ENSG00000125826	RBCK1	-0.0472314721682548	-0.148434590826203	-1.11594253068633	0.265173947136647	0.998591218466416	Exon	Hippocampus
e1077405	ENSG00000125826.19	ENSG00000125826	RBCK1	-0.0472314721682548	-0.148434590826203	-1.11594253068633	0.265173947136647	0.998591218466416	Exon	Hippocampus
e734155	ENSG00000174456.13	ENSG00000174456	C12orf76	0.0390561635349325	2.35162166572652	1.11594028008586	0.265174909298565	0.998591218466416	Exon	Hippocampus
e415512	ENSG00000051620.10	ENSG00000051620	HEBP2	-0.0806791976857942	-1.11796424473836	-1.11593762042721	0.265176046341457	0.998591218466416	Exon	Hippocampus
e422198	ENSG00000185345.18	ENSG00000185345	PARK2	-0.0890320896667405	-3.25987584159005	-1.11593620065521	0.26517665331609	0.998591218466416	Exon	Hippocampus
e831028	ENSG00000140416.19	ENSG00000140416	TPM1	-0.0694674430520765	-1.99835803896094	-1.11593390100968	0.265177636452394	0.998591218466416	Exon	Hippocampus
e1035062	ENSG00000130511.15	ENSG00000130511	SSBP4	-0.105522479857971	-2.18732393124031	-1.11592093025052	0.265183181712584	0.998591218466416	Exon	Hippocampus
e813697	ENSG00000169857.7	ENSG00000169857	AVEN	0.0813740532508276	-2.71908566681064	1.11591565528802	0.265185436887994	0.998591218466416	Exon	Hippocampus
e145776	ENSG00000115602.16	ENSG00000115602	IL1RL1	0.319852293953906	-3.36705583583833	1.11590728142259	0.265189016947405	0.998591218466416	Exon	Hippocampus
e145804	ENSG00000115602.16	ENSG00000115602	IL1RL1	0.319852293953906	-3.36705583583833	1.11590728142259	0.265189016947405	0.998591218466416	Exon	Hippocampus
e352640	ENSG00000112983.17	ENSG00000112983	BRD8	0.032858661011561	0.146312594805912	1.11590620844514	0.265189475677399	0.998591218466416	Exon	Hippocampus
e777324	ENSG00000258738.1	ENSG00000258738		0.0950042532941429	-2.09817222051039	1.11590179069457	0.265191364403864	0.998591218466416	Exon	Hippocampus
e31235	ENSG00000142949.16	ENSG00000142949	PTPRF	0.0529212665185474	0.102168001315649	1.11589230466949	0.265195420007548	0.998591218466416	Exon	Hippocampus
e630488	ENSG00000149182.14	ENSG00000149182	ARFGAP2	-0.0275792849787534	0.500723225532944	-1.11589179961486	0.26519563593707	0.998591218466416	Exon	Hippocampus
e968828	ENSG00000171634.16	ENSG00000171634	BPTF	0.0581408004761234	-1.35198378633583	1.11588944336933	0.265196643320714	0.998591218466416	Exon	Hippocampus
e262030	ENSG00000177565.16	ENSG00000177565	TBL1XR1	0.0555733802991779	-1.32632084846166	1.11587176584683	0.265204201211339	0.998591218466416	Exon	Hippocampus
e1162990	ENSG00000126945.8	ENSG00000126945	HNRNPH2	0.0269558559077917	5.038075573576	1.11584936031052	0.265213780742485	0.998591218466416	Exon	Hippocampus
e530202	ENSG00000165264.10	ENSG00000165264	NDUFB6	0.0595587958999637	1.7742205627975	1.11584708981998	0.265214751508542	0.998591218466416	Exon	Hippocampus
e860348	ENSG00000167969.12	ENSG00000167969	ECI1	-0.0657645814348985	-0.527841295865934	-1.11584529312387	0.265215519701809	0.998591218466416	Exon	Hippocampus
e322022	ENSG00000145495.14	ENSG00000145495	MARCH6	0.0441725784803591	1.55463898110023	1.11584108292492	0.265217319815533	0.998591218466416	Exon	Hippocampus
e1051435	ENSG00000123815.11	ENSG00000123815	ADCK4	-0.0517777729005335	-1.4765895225013	-1.11583963542431	0.265217938711212	0.998591218466416	Exon	Hippocampus
e743043	ENSG00000182196.13	ENSG00000182196	ARL6IP4	0.0386115712388452	1.29807053642641	1.11583516929595	0.265219848262498	0.998591218466416	Exon	Hippocampus
e89562	ENSG00000118200.14	ENSG00000118200	CAMSAP2	0.0348294293566561	5.22542850553121	1.11583375887717	0.265220451307374	0.998591218466416	Exon	Hippocampus
e1024643	ENSG00000171295.12	ENSG00000171295	ZNF440	-0.0426930430291464	0.311033298506526	-1.11583310700395	0.265220730025486	0.998591218466416	Exon	Hippocampus
e552289	ENSG00000119414.11	ENSG00000119414	PPP6C	-0.0376713560186512	0.113442144773647	-1.11583221991995	0.265221109311796	0.998591218466416	Exon	Hippocampus
e162903	ENSG00000182263.13	ENSG00000182263	FIGN	0.0651096312399101	-1.06968529159187	1.11582620990955	0.265223678993394	0.998591218466416	Exon	Hippocampus
e214306	ENSG00000168036.16	ENSG00000168036	CTNNB1	-0.0500330444679982	0.537167010993068	-1.11581882181246	0.265226837922869	0.998591218466416	Exon	Hippocampus
e34906	ENSG00000117480.15	ENSG00000117480	FAAH	0.0476237221918557	0.476627017484476	1.11581303987508	0.265229310124609	0.998591218466416	Exon	Hippocampus
e110455	ENSG00000236790.5	ENSG00000236790	LINC00299	0.0938338991905612	-1.97751682961156	1.1158126589719	0.265229472989178	0.998591218466416	Exon	Hippocampus
e432351	ENSG00000122585.7	ENSG00000122585	NPY	0.141538058576602	0.309153450699001	1.11581027773724	0.265230491146483	0.998591218466416	Exon	Hippocampus
e1102058	ENSG00000101246.19	ENSG00000101246	ARFRP1	-0.0623171945563891	-2.36953532123995	-1.11579905280505	0.265235290687483	0.998591218466416	Exon	Hippocampus
e406390	ENSG00000112320.11	ENSG00000112320	SOBP	0.0427011935163825	0.538814637841203	1.11579765428258	0.265235888669997	0.998591218466416	Exon	Hippocampus
e738119	ENSG00000135108.14	ENSG00000135108	FBXO21	0.0376880065154136	1.06701632797901	1.11577263312942	0.265246587412991	0.998591218466416	Exon	Hippocampus
e93823	ENSG00000174514.12	ENSG00000174514	MFSD4A	-0.077434476598733	0.493836754067056	-1.11577083097525	0.265247358003879	0.998591218466416	Exon	Hippocampus
e246199	ENSG00000070476.14	ENSG00000070476	ZXDC	-0.0457140904338124	-0.422673474199096	-1.11575367755277	0.265254692787428	0.998591218466416	Exon	Hippocampus
e155998	ENSG00000121964.14	ENSG00000121964	GTDC1	0.0382253016164332	2.53838781452389	1.11574801793985	0.265257112862124	0.998591218466416	Exon	Hippocampus
e670943	ENSG00000186166.8	ENSG00000186166	CCDC84	-0.0370134195162906	0.622814297629776	-1.11573475352038	0.265262784844474	0.998591218466416	Exon	Hippocampus
e713998	ENSG00000166863.11	ENSG00000166863	TAC3	0.122217784150661	-2.92507958823849	1.11572432728593	0.265267243252849	0.998591218466416	Exon	Hippocampus
e718978	ENSG00000111530.12	ENSG00000111530	CAND1	0.0385001930161425	-0.0384589673929841	1.11572314677188	0.265267748060966	0.998591218466416	Exon	Hippocampus
e1082165	ENSG00000089177.18	ENSG00000089177	KIF16B	0.0479341275962268	-1.54323476553574	1.11571340801133	0.265271912547873	0.998591218466416	Exon	Hippocampus
e431896	ENSG00000136235.15	ENSG00000136235	GPNMB	-0.162591185198463	-2.10518181428582	-1.11569019407723	0.265281839468258	0.998591218466416	Exon	Hippocampus
e196585	ENSG00000130414.11	ENSG00000130414	NDUFA10	0.0251603646408674	2.35374191956189	1.11568257837794	0.265285096207917	0.998591218466416	Exon	Hippocampus
e972779	ENSG00000125447.16	ENSG00000125447	GGA3	0.0345923787451746	2.17858271288498	1.11568162746571	0.265285502853222	0.998591218466416	Exon	Hippocampus
e763227	ENSG00000134899.18	ENSG00000134899	ERCC5	-0.0347649516490669	-0.593430511522189	-1.11567595643506	0.265287928005018	0.998591218466416	Exon	Hippocampus
e467239	ENSG00000081803.15	ENSG00000081803	CADPS2	0.0893817063790088	-0.157437428886575	1.11567483115736	0.265288409219061	0.998591218466416	Exon	Hippocampus
e1004374	ENSG00000133313.14	ENSG00000133313	CNDP2	-0.0436861540858062	1.23317747597841	-1.11567123635363	0.265289946505885	0.998591218466416	Exon	Hippocampus
e361267	ENSG00000145907.14	ENSG00000145907	G3BP1	-0.0461412152308434	0.0778404909396853	-1.11564599847992	0.265300739438471	0.998591218466416	Exon	Hippocampus
e1080763	ENSG00000182621.17	ENSG00000182621	PLCB1	0.0690204000913907	0.0232635971425212	1.11564327140932	0.265301905683627	0.998591218466416	Exon	Hippocampus
e577013	ENSG00000272983.1	ENSG00000272983		-0.0436065691269536	2.22696610257815	-1.11563974638513	0.265303413182817	0.998591218466416	Exon	Hippocampus
e90855	ENSG00000134375.10	ENSG00000134375	TIMM17A	0.0500932334576646	2.87012517472212	1.11562544569554	0.265309529025152	0.998591218466416	Exon	Hippocampus
e173208	ENSG00000061676.14	ENSG00000061676	NCKAP1	0.0498028095616694	3.10229728564499	1.11561713723982	0.265313082269586	0.998591218466416	Exon	Hippocampus
e199565	ENSG00000134121.9	ENSG00000134121	CHL1	0.0660401557213516	2.386542714446	1.11561357014598	0.265314607804614	0.998591218466416	Exon	Hippocampus
e1113394	ENSG00000160207.8	ENSG00000160207	HSF2BP	0.102073089807884	-2.85862415934184	1.11561102437548	0.265315696555145	0.998591218466416	Exon	Hippocampus
e904398	ENSG00000103121.8	ENSG00000103121	CMC2	0.0513235690728741	-0.677856246609031	1.11560659388459	0.265317591352048	0.998591218466416	Exon	Hippocampus
e331656	ENSG00000068796.16	ENSG00000068796	KIF2A	0.0412026864909612	1.39921837246586	1.11560240241154	0.265319383936329	0.998591218466416	Exon	Hippocampus
e964288	ENSG00000141376.21	ENSG00000141376	BCAS3	0.0448491723372876	0.459666241577619	1.11558497138874	0.265326838822409	0.998591218466416	Exon	Hippocampus
e1043545	ENSG00000004777.18	ENSG00000004777	ARHGAP33	0.0663811061950345	-1.53139407328021	1.11557085355902	0.265332876830866	0.998591218466416	Exon	Hippocampus
e230602	ENSG00000144730.16	ENSG00000144730	IL17RD	-0.0972382962158553	-2.86707871622147	-1.1155627859183	0.265336327296435	0.998591218466416	Exon	Hippocampus
e1062345	ENSG00000104805.15	ENSG00000104805	NUCB1	-0.0675618670478524	-0.909054046565112	-1.11555689107798	0.26533884849223	0.998591218466416	Exon	Hippocampus
e1098414	ENSG00000124222.22	ENSG00000124222	STX16	0.0310928370955766	0.85125146581291	1.11555310284637	0.265340468710018	0.998591218466416	Exon	Hippocampus
e699460	ENSG00000079337.15	ENSG00000079337	RAPGEF3	0.0582159144592443	0.652982628737397	1.11553990517554	0.265346113376374	0.998591218466416	Exon	Hippocampus
e961038	ENSG00000121064.12	ENSG00000121064	SCPEP1	0.0451506150789374	0.343831541368178	1.1155398149392	0.265346151970896	0.998591218466416	Exon	Hippocampus
e1174444	ENSG00000130821.15	ENSG00000130821	SLC6A8	-0.0505761722364626	0.523940321222663	-1.11553843293017	0.265346743063384	0.998591218466416	Exon	Hippocampus
e380918	ENSG00000204580.12	ENSG00000204580	DDR1	-0.076264613697307	-1.63818207402772	-1.11553808975236	0.265346889842468	0.998591218466416	Exon	Hippocampus
e742995	ENSG00000182196.13	ENSG00000182196	ARL6IP4	0.0385892689611746	1.29832502777954	1.11553508903535	0.265348173268443	0.998591218466416	Exon	Hippocampus
e660763	ENSG00000165323.15	ENSG00000165323	FAT3	-0.0598432700631548	-0.928225710447911	-1.11552827501964	0.265351087682756	0.998591218466416	Exon	Hippocampus
e1095725	ENSG00000196562.14	ENSG00000196562	SULF2	-0.0684695941201648	0.871786726979403	-1.11552002841751	0.265354614856461	0.998591218466416	Exon	Hippocampus
e41161	ENSG00000132849.19	ENSG00000132849	PATJ	0.0791485058807303	-1.12521979656183	1.11551852211896	0.265355259122483	0.998591218466416	Exon	Hippocampus
e41392	ENSG00000132849.19	ENSG00000132849	PATJ	-0.0745319066879844	-0.473710259358623	-1.11550686906629	0.265360243340859	0.998591218466416	Exon	Hippocampus
e1121637	ENSG00000183506.16	ENSG00000183506	PI4KAP2	0.117717156355253	-3.0103047313201	1.115496463647	0.265364693978922	0.998591218466416	Exon	Hippocampus
e903372	ENSG00000153774.8	ENSG00000153774	CFDP1	0.0411404822239716	0.0545806837162064	1.11549562472046	0.265365052809417	0.998591218466416	Exon	Hippocampus
e1107387	ENSG00000159131.16	ENSG00000159131	GART	-0.0408617778880412	-0.533614699921793	-1.11548847575587	0.265368110619399	0.998591218466416	Exon	Hippocampus
e122505	ENSG00000273035.1	ENSG00000273035		0.0532312475853397	-0.843712780716638	1.11548225736388	0.265370770417546	0.998591218466416	Exon	Hippocampus
e38972	ENSG00000215883.10	ENSG00000215883	CYB5RL	0.043572746158049	-0.541070201049303	1.11546890116264	0.265376483339304	0.998591218466416	Exon	Hippocampus
e14323	ENSG00000158828.6	ENSG00000158828	PINK1	0.0337637689361471	2.73032926087403	1.11546765950413	0.265377014445083	0.998591218466416	Exon	Hippocampus
e282763	ENSG00000152990.13	ENSG00000152990	ADGRA3	-0.0624332204884196	0.856909799410058	-1.11546655433582	0.265377487169296	0.998591218466416	Exon	Hippocampus
e532064	ENSG00000221829.9	ENSG00000221829	FANCG	-0.0734698312962668	-2.74606679525224	-1.11546427686551	0.265378461335293	0.998591218466416	Exon	Hippocampus
e60589	ENSG00000266338.6	ENSG00000266338	NBPF15	0.0515656544587493	-0.693201289435475	1.11545171626432	0.265383834055946	0.998591218466416	Exon	Hippocampus
e258279	ENSG00000168827.14	ENSG00000168827	GFM1	-0.0308155454654362	0.391721530900306	-1.11545055531671	0.265384330648015	0.998591218466416	Exon	Hippocampus
e425366	ENSG00000164880.15	ENSG00000164880	INTS1	-0.0668349962899339	-0.776366865249332	-1.11544860766524	0.265385163751881	0.998591218466416	Exon	Hippocampus
e432348	ENSG00000122585.7	ENSG00000122585	NPY	0.141453743539782	0.308630764115609	1.11544767390263	0.265385563167541	0.998591218466416	Exon	Hippocampus
e619020	ENSG00000198730.7	ENSG00000198730	CTR9	0.0398907761478848	-0.755191846688514	1.11544582407431	0.26538635443026	0.998591218466416	Exon	Hippocampus
e20561	ENSG00000126698.10	ENSG00000126698	DNAJC8	0.0418980460585463	-0.0187393487257652	1.11544458834759	0.265386883012373	0.998591218466416	Exon	Hippocampus
e1041679	ENSG00000105699.16	ENSG00000105699	LSR	-0.125542242237663	-3.04576796654009	-1.11543270078686	0.265391967953762	0.998591218466416	Exon	Hippocampus
e71547	ENSG00000169231.13	ENSG00000169231	THBS3	-0.0613737210158782	-1.57198498532598	-1.11542247777323	0.265396340933796	0.998591218466416	Exon	Hippocampus
e557870	ENSG00000136878.12	ENSG00000136878	USP20	-0.0471547685779643	-0.703533762079607	-1.11541237385227	0.265400663019907	0.998591218466416	Exon	Hippocampus
e581066	ENSG00000150275.17	ENSG00000150275	PCDH15	0.0991692116974011	-2.8356397790346	1.1154111367303	0.265401192218572	0.998591218466416	Exon	Hippocampus
e336587	ENSG00000122008.15	ENSG00000122008	POLK	0.0836013161940443	-2.87562595136622	1.11540179877722	0.265405186700556	0.998591218466416	Exon	Hippocampus
e845515	ENSG00000214575.9	ENSG00000214575	CPEB1	0.0469614931851798	0.181691342314137	1.11538537133717	0.265412213942513	0.998591218466416	Exon	Hippocampus
e245571	ENSG00000144909.7	ENSG00000144909	OSBPL11	-0.0458261411404206	0.409815298427818	-1.11538138934667	0.265413917356369	0.998591218466416	Exon	Hippocampus
e391229	ENSG00000124596.16	ENSG00000124596	OARD1	0.0590249499173515	-0.983182917643804	1.11537823414321	0.26541526709306	0.998591218466416	Exon	Hippocampus
e1031963	ENSG00000127511.9	ENSG00000127511	SIN3B	-0.0488829576598683	0.396117196068	-1.11537628805768	0.265416099594209	0.998591218466416	Exon	Hippocampus
e779374	ENSG00000179476.7	ENSG00000179476	C14orf28	0.072256582175956	-2.8513353548117	1.11537521761859	0.265416557509986	0.998591218466416	Exon	Hippocampus
e707310	ENSG00000139631.18	ENSG00000139631	CSAD	-0.062055180653848	-2.09853803511157	-1.11537225293275	0.265417825755411	0.998591218466416	Exon	Hippocampus
e721349	ENSG00000080371.5	ENSG00000080371	RAB21	0.0487115982316524	0.24708011803412	1.11537122837444	0.265418264046127	0.998591218466416	Exon	Hippocampus
e329901	ENSG00000039123.15	ENSG00000039123	SKIV2L2	0.044994781261007	0.635731808042941	1.11536829667301	0.265419518186897	0.998591218466416	Exon	Hippocampus
e1134027	ENSG00000184381.18	ENSG00000184381	PLA2G6	0.0481133903062357	-0.760009884803215	1.11536273257658	0.265421898440617	0.998591218466416	Exon	Hippocampus
e448037	ENSG00000106211.8	ENSG00000106211	HSPB1	-0.133069239362408	1.60275140806648	-1.11535986269716	0.265423126146386	0.998591218466416	Exon	Hippocampus
e905510	ENSG00000140943.16	ENSG00000140943	MBTPS1	-0.0350654640371504	0.600224566013991	-1.11535811545607	0.265423873600604	0.998591218466416	Exon	Hippocampus
e1020285	ENSG00000127445.13	ENSG00000127445	PIN1	0.0942264318940323	-2.95230627325213	1.11535400856925	0.265425630496042	0.998591218466416	Exon	Hippocampus
e709839	ENSG00000123360.11	ENSG00000123360	PDE1B	0.0855433932376068	-1.21721980977183	1.11535395373468	0.265425653953913	0.998591218466416	Exon	Hippocampus
e901720	ENSG00000182149.20	ENSG00000182149	IST1	0.0236259217672088	3.7030742731975	1.11535335957524	0.265425908131556	0.998591218466416	Exon	Hippocampus
e570172	ENSG00000239665.8	ENSG00000239665		0.0563083948870714	-1.94904633632698	1.11535278632526	0.265426153364425	0.998591218466416	Exon	Hippocampus
e776526	ENSG00000129493.14	ENSG00000129493	HEATR5A	0.0516850619510627	-0.50927231505209	1.1153523084597	0.265426357792531	0.998591218466416	Exon	Hippocampus
e640746	ENSG00000110011.13	ENSG00000110011	DNAJC4	0.0454844731347596	-0.818769719241136	1.11534940752432	0.265427598798171	0.998591218466416	Exon	Hippocampus
e897066	ENSG00000213398.7	ENSG00000213398	LCAT	0.0907399039792701	-1.99690833928815	1.11534845316068	0.265428007071038	0.998591218466416	Exon	Hippocampus
e279054	ENSG00000074211.13	ENSG00000074211	PPP2R2C	-0.0511773426828185	1.28084182472517	-1.11533934670667	0.265431902796698	0.998591218466416	Exon	Hippocampus
e666087	ENSG00000150764.13	ENSG00000150764	DIXDC1	0.04201469784911	0.423400856073748	1.11533355862215	0.265434378950045	0.998591218466416	Exon	Hippocampus
e263081	ENSG00000163728.10	ENSG00000163728	TTC14	0.0359097206380959	3.29470088430665	1.11533330427812	0.265434487759263	0.998591218466416	Exon	Hippocampus
e64718	ENSG00000264522.5	ENSG00000264522	OTUD7B	0.0665599562028791	-1.01631912545992	1.11532860478944	0.265436498221602	0.998591218466416	Exon	Hippocampus
e960365	ENSG00000154975.13	ENSG00000154975	CA10	0.0899421219038779	-0.503597972692724	1.11532270420918	0.265439022531217	0.998591218466416	Exon	Hippocampus
e32505	ENSG00000117419.14	ENSG00000117419	ERI3	0.0306114599316356	2.66590217702835	1.11532198598978	0.265439329791647	0.998591218466416	Exon	Hippocampus
e741246	ENSG00000188735.12	ENSG00000188735	TMEM120B	-0.0760659274277476	-1.96523013837533	-1.1153160754327	0.265441858388081	0.998591218466416	Exon	Hippocampus
e1025172	ENSG00000104774.12	ENSG00000104774	MAN2B1	0.0781719315478358	-1.29717953397194	1.11530976278933	0.265444559019519	0.998591218466416	Exon	Hippocampus
e646266	ENSG00000179292.4	ENSG00000179292	TMEM151A	-0.108847850202578	-2.44621046723045	-1.11530613949099	0.265446109122544	0.998591218466416	Exon	Hippocampus
e3557	ENSG00000078369.17	ENSG00000078369	GNB1	0.0672270732053167	-1.1485629848079	1.11529648956446	0.265450237540786	0.998591218466416	Exon	Hippocampus
e766952	ENSG00000092094.10	ENSG00000092094	OSGEP	0.0440963544446015	0.396414860382007	1.11529352528366	0.265451505724222	0.998591218466416	Exon	Hippocampus
e481503	ENSG00000198010.12	ENSG00000198010	DLGAP2	-0.101019594708045	-2.12911478962268	-1.1152923790892	0.265451996092121	0.998591218466416	Exon	Hippocampus
e1163941	ENSG00000133134.11	ENSG00000133134	BEX2	0.0658736460472377	1.15626095338781	1.11529226379185	0.265452045418967	0.998591218466416	Exon	Hippocampus
e378175	ENSG00000261353.1	ENSG00000261353		0.0588123601510706	-0.769659060570505	1.1152651527277	0.265463644329232	0.998591218466416	Exon	Hippocampus
e757997	ENSG00000136108.14	ENSG00000136108	CKAP2	0.05139118531536	-0.328104676777775	1.11526226808891	0.265464878483143	0.998591218466416	Exon	Hippocampus
e964615	ENSG00000279133.1	ENSG00000279133		-0.0308009230556898	1.65295668033802	-1.11526190297154	0.265465034693982	0.998591218466416	Exon	Hippocampus
e770181	ENSG00000100462.15	ENSG00000100462	PRMT5	0.044686579487008	-0.619157217373211	1.11526150637452	0.265465204373062	0.998591218466416	Exon	Hippocampus
e450801	ENSG00000135185.11	ENSG00000135185	TMEM243	0.0584380489425509	-1.59913866748	1.11525697733984	0.265467142069282	0.998591218466416	Exon	Hippocampus
e370666	ENSG00000127022.14	ENSG00000127022	CANX	-0.0367705444002376	3.19651047139979	-1.11524276596311	0.265473222309449	0.998591218466416	Exon	Hippocampus
e410164	ENSG00000152661.7	ENSG00000152661	GJA1	-0.0677132621415658	6.54114485338288	-1.11524230031326	0.265473421536178	0.998591218466416	Exon	Hippocampus
e1022107	ENSG00000129353.14	ENSG00000129353	SLC44A2	-0.0483557527867802	-0.475586756280181	-1.11521327338115	0.265485840815891	0.998591218466416	Exon	Hippocampus
e814236	ENSG00000176454.13	ENSG00000176454	LPCAT4	0.066577506524819	-0.738411484019736	1.11521313765712	0.265485898886858	0.998591218466416	Exon	Hippocampus
e724429	ENSG00000133640.18	ENSG00000133640	LRRIQ1	-0.148148748879349	-2.39120729995579	-1.11519471987227	0.265493779213406	0.998591218466416	Exon	Hippocampus
e175041	ENSG00000115419.12	ENSG00000115419	GLS	0.0589669700697594	1.75040149198417	1.11519454283168	0.265493854963671	0.998591218466416	Exon	Hippocampus
e541546	ENSG00000187764.11	ENSG00000187764	SEMA4D	0.0771563759585037	2.52163182844118	1.11518886314217	0.265496285137454	0.998591218466416	Exon	Hippocampus
e762278	ENSG00000231981.3	ENSG00000231981	RPL7L1P12	-0.0570817829179986	-1.47701733956159	-1.1151800760749	0.265500044898019	0.998591218466416	Exon	Hippocampus
e510408	ENSG00000104490.17	ENSG00000104490	NCALD	0.0867934771556651	3.06579156207897	1.11517521595272	0.26550212443538	0.998591218466416	Exon	Hippocampus
e1114086	ENSG00000141959.16	ENSG00000141959	PFKL	-0.0473221524940426	1.92528899813201	-1.11517461790431	0.265502380327669	0.998591218466416	Exon	Hippocampus
e1164338	ENSG00000189108.12	ENSG00000189108	IL1RAPL2	0.156206280687434	-3.49950107460181	1.11516425955468	0.265506812473876	0.998591218466416	Exon	Hippocampus
e597784	ENSG00000107829.13	ENSG00000107829	FBXW4	0.0350919160622623	1.54448189326342	1.11516051675606	0.265508413960753	0.998591218466416	Exon	Hippocampus
e28083	ENSG00000127603.23	ENSG00000127603	MACF1	-0.0343545031631509	0.984843456740119	-1.11515243733426	0.265511871045829	0.998591218466416	Exon	Hippocampus
e143912	ENSG00000071073.12	ENSG00000071073	MGAT4A	0.0471647168112667	0.255165277611062	1.11514176413305	0.265516438024887	0.998591218466416	Exon	Hippocampus
e288919	ENSG00000134853.11	ENSG00000134853	PDGFRA	0.0524437357944759	0.0454859616757624	1.11513895249736	0.265517641110782	0.998591218466416	Exon	Hippocampus
e500300	ENSG00000177182.10	ENSG00000177182	CLVS1	0.0699467473862571	-0.804570969384898	1.11512441561325	0.265523861436306	0.998591218466416	Exon	Hippocampus
e1057756	ENSG00000125746.15	ENSG00000125746	EML2	0.0525631368048086	-0.423231586645946	1.11511821379994	0.26552651521982	0.998591218466416	Exon	Hippocampus
e734675	ENSG00000196850.5	ENSG00000196850	PPTC7	0.0515406562294991	-0.560033433994243	1.11510070885558	0.265534005762359	0.998591218466416	Exon	Hippocampus
e170176	ENSG00000155657.25	ENSG00000155657	TTN	0.128449819898234	-2.95685568198407	1.11509637582014	0.265535859934563	0.998591218466416	Exon	Hippocampus
e625050	ENSG00000109911.17	ENSG00000109911	ELP4	0.0545780533388334	-1.15368654679503	1.11508189050291	0.265542058488558	0.998591218466416	Exon	Hippocampus
e1176349	ENSG00000196924.14	ENSG00000196924	FLNA	-0.0995738369109638	0.725562505897203	-1.1150799742625	0.265542878493255	0.998591218466416	Exon	Hippocampus
e699214	ENSG00000247774.6	ENSG00000247774	PCED1B-AS1	-0.118099180767862	-2.97725582108935	-1.1150785839064	0.265543473460688	0.998591218466416	Exon	Hippocampus
e548430	ENSG00000119431.9	ENSG00000119431	HDHD3	-0.0790538937748316	-2.47360375798694	-1.11507817291119	0.265543649335785	0.998591218466416	Exon	Hippocampus
e373181	ENSG00000112739.16	ENSG00000112739	PRPF4B	-0.0404071080234367	-0.127065937401002	-1.11507575931821	0.265544682174004	0.998591218466416	Exon	Hippocampus
e349576	ENSG00000072682.18	ENSG00000072682	P4HA2	-0.0778207862239255	-1.04866194755059	-1.11507090139676	0.26554676101137	0.998591218466416	Exon	Hippocampus
e1037967	ENSG00000118620.12	ENSG00000118620	ZNF430	-0.0544982363452716	-1.56758696402572	-1.11506600409075	0.265548856713851	0.998591218466416	Exon	Hippocampus
e363257	ENSG00000113312.10	ENSG00000113312	TTC1	0.0357539925422267	0.906170348524255	1.11506056430883	0.265551184571276	0.998591218466416	Exon	Hippocampus
e867864	ENSG00000171490.12	ENSG00000171490	RSL1D1	-0.0370650025032919	1.28623067126364	-1.1150527080055	0.26555454656074	0.998591218466416	Exon	Hippocampus
e484808	ENSG00000164741.14	ENSG00000164741	DLC1	0.0637766035686123	0.347597885971565	1.11504662553632	0.265557149484183	0.998591218466416	Exon	Hippocampus
e991465	ENSG00000158201.9	ENSG00000158201	ABHD3	-0.100654232622421	-2.54696982380487	-1.11503793952198	0.265560866595722	0.998591218466416	Exon	Hippocampus
e991487	ENSG00000158201.9	ENSG00000158201	ABHD3	-0.100654232622421	-2.54696982380487	-1.11503793952198	0.265560866595722	0.998591218466416	Exon	Hippocampus
e991505	ENSG00000158201.9	ENSG00000158201	ABHD3	-0.100654232622421	-2.54696982380487	-1.11503793952198	0.265560866595722	0.998591218466416	Exon	Hippocampus
e314563	ENSG00000038295.7	ENSG00000038295	TLL1	-0.137959823666965	-1.87395287971412	-1.11503509816112	0.265562082541575	0.998591218466416	Exon	Hippocampus
e234135	ENSG00000144746.6	ENSG00000144746	ARL6IP5	0.0436463487686884	3.96470302471656	1.11502863653404	0.265564847776166	0.998591218466416	Exon	Hippocampus
e196039	ENSG00000132323.8	ENSG00000132323	ILKAP	-0.0561911535892298	-1.77862261541345	-1.11502533862794	0.265566259113204	0.998591218466416	Exon	Hippocampus
e541520	ENSG00000187764.11	ENSG00000187764	SEMA4D	0.0771392589795409	2.52191858293885	1.11500988235763	0.2655728736844	0.998591218466416	Exon	Hippocampus
e64588	ENSG00000159164.9	ENSG00000159164	SV2A	0.0713602466791871	1.59896388963902	1.1150054836855	0.265574756134128	0.998591218466416	Exon	Hippocampus
e391242	ENSG00000124596.16	ENSG00000124596	OARD1	0.058602403342281	-1.94028460906923	1.11500128108064	0.265576554683791	0.998591218466416	Exon	Hippocampus
e728454	ENSG00000075089.9	ENSG00000075089	ACTR6	0.0540546949322201	-0.0680497963279263	1.11498744942113	0.265582474149779	0.998591218466416	Exon	Hippocampus
e166708	ENSG00000123600.18	ENSG00000123600	METTL8	-0.0344052439801761	-0.009002828153487	-1.11497462895761	0.265587960940756	0.998591218466416	Exon	Hippocampus
e716229	ENSG00000135454.13	ENSG00000135454	B4GALNT1	-0.0934007585955554	-1.63125125710125	-1.11497203906334	0.265589069350796	0.998591218466416	Exon	Hippocampus
e481300	ENSG00000172748.12	ENSG00000172748	ZNF596	-0.0584756960351464	-1.48890816777495	-1.11495627836721	0.26559581460394	0.998591218466416	Exon	Hippocampus
e370033	ENSG00000234284.6	ENSG00000234284	ZNF879	0.0705476906861879	-2.51484613301942	1.11494764796615	0.265599508287924	0.998591218466416	Exon	Hippocampus
e709099	ENSG00000094916.14	ENSG00000094916	CBX5	0.0395547462160072	6.86922716793786	1.11494410949715	0.265601022710583	0.998591218466416	Exon	Hippocampus
e400582	ENSG00000111799.20	ENSG00000111799	COL12A1	-0.127329832725367	-3.28006062813897	-1.11494331477332	0.265601362843754	0.998591218466416	Exon	Hippocampus
e352985	ENSG00000120733.13	ENSG00000120733	KDM3B	-0.0236808237419575	1.15315832823158	-1.1149173067839	0.265612494147039	0.998591218466416	Exon	Hippocampus
e717480	ENSG00000061987.14	ENSG00000061987	MON2	0.0334408209818397	3.67556570176641	1.11488495911415	0.265626339255275	0.998591218466416	Exon	Hippocampus
e61727	ENSG00000271601.3	ENSG00000271601	LIX1L	-0.0537269923852378	-1.27258481591432	-1.11487403756939	0.265631013892286	0.998591218466416	Exon	Hippocampus
e542126	ENSG00000196305.17	ENSG00000196305	IARS	0.0452852516647883	-0.782747445365477	1.11486979353903	0.265632830436505	0.998591218466416	Exon	Hippocampus
e426593	ENSG00000164916.10	ENSG00000164916	FOXK1	-0.0501471099250396	-0.179443807067178	-1.1148696070667	0.265632910251218	0.998591218466416	Exon	Hippocampus
e326506	ENSG00000197603.13	ENSG00000197603	C5orf42	-0.0427995845008636	-0.909696323203099	-1.11485796882948	0.265637891733958	0.998591218466416	Exon	Hippocampus
e576333	ENSG00000095794.19	ENSG00000095794	CREM	-0.067875146074861	-2.09057510819098	-1.1148445976527	0.265643615041796	0.998591218466416	Exon	Hippocampus
e192432	ENSG00000251485.1	ENSG00000251485		0.0595502497112908	-0.653110114169558	1.11482492448712	0.265652035965196	0.998591218466416	Exon	Hippocampus
e262060	ENSG00000177565.16	ENSG00000177565	TBL1XR1	0.0358705639219595	0.270206217587088	1.11482171611316	0.265653409298615	0.998591218466416	Exon	Hippocampus
e245473	ENSG00000163848.19	ENSG00000163848	ZNF148	0.0234920616826863	3.49723956705591	1.11481983099112	0.265654216220897	0.998591218466416	Exon	Hippocampus
e300030	ENSG00000168785.7	ENSG00000168785	TSPAN5	-0.0768515367448685	-3.0840724068686	-1.11481196999704	0.265657581120138	0.998591218466416	Exon	Hippocampus
e187294	ENSG00000158552.12	ENSG00000158552	ZFAND2B	-0.0506099568063472	-1.4590996190494	-1.1148092614584	0.265658740517181	0.998591218466416	Exon	Hippocampus
e323008	ENSG00000154153.13	ENSG00000154153	FAM134B	0.06411842999924	-0.963396211415771	1.11480798281332	0.265659287845762	0.998591218466416	Exon	Hippocampus
e1136248	ENSG00000100372.14	ENSG00000100372	SLC25A17	0.06382870805205	-2.00699471824052	1.11480680553151	0.265659791786125	0.998591218466416	Exon	Hippocampus
e734676	ENSG00000196850.5	ENSG00000196850	PPTC7	0.0528886829695842	-0.940209488257354	1.11480252571864	0.26566162378335	0.998591218466416	Exon	Hippocampus
e714942	ENSG00000258830.1	ENSG00000258830		0.0548609481991146	0.198026212805137	1.11480116045957	0.265662208191774	0.998591218466416	Exon	Hippocampus
e1114925	ENSG00000276529.1	ENSG00000276529		0.0828360866794843	-2.52632175203726	1.11479562669689	0.265664576965601	0.998591218466416	Exon	Hippocampus
e69443	ENSG00000143612.18	ENSG00000143612	C1orf43	0.0266567412894066	4.19949613936393	1.1147906933174	0.265666688752651	0.998591218466416	Exon	Hippocampus
e369853	ENSG00000113240.12	ENSG00000113240	CLK4	0.0467134141348292	-0.361650630613422	1.11477827295643	0.265672005475397	0.998591218466416	Exon	Hippocampus
e542173	ENSG00000196305.17	ENSG00000196305	IARS	-0.0361038432769383	0.987333255660645	-1.11477758819339	0.265672298600679	0.998591218466416	Exon	Hippocampus
e262113	ENSG00000177565.16	ENSG00000177565	TBL1XR1	0.0556590819301968	-1.33278079577526	1.11477228960517	0.265674566765359	0.998591218466416	Exon	Hippocampus
e44090	ENSG00000033122.18	ENSG00000033122	LRRC7	0.0970890327486897	-2.94910250937786	1.11475612684512	0.265681485634729	0.998591218466416	Exon	Hippocampus
e728505	ENSG00000075089.9	ENSG00000075089	ACTR6	0.054662334412322	-0.0862886565892446	1.11473585308104	0.265690164497231	0.998591218466416	Exon	Hippocampus
e615602	ENSG00000166313.18	ENSG00000166313	APBB1	0.0382790507709915	2.19520798132633	1.11473375225375	0.265691063837796	0.998591218466416	Exon	Hippocampus
e633739	ENSG00000156603.14	ENSG00000156603	MED19	-0.0651725819685687	-1.51812887367036	-1.1147302729117	0.265692553309675	0.998591218466416	Exon	Hippocampus
e573848	ENSG00000136758.18	ENSG00000136758	YME1L1	-0.0371691261665871	0.825754220145786	-1.11472926811175	0.265692983455655	0.998591218466416	Exon	Hippocampus
e549601	ENSG00000148219.16	ENSG00000148219	ASTN2	0.0496376671027231	0.974327515817298	1.11472451189531	0.265695019556437	0.998591218466416	Exon	Hippocampus
e644563	ENSG00000173442.12	ENSG00000173442	EHBP1L1	-0.102700089509741	-3.05620520598361	-1.11472173476053	0.265696208432108	0.998591218466416	Exon	Hippocampus
e713990	ENSG00000166863.11	ENSG00000166863	TAC3	0.122080037743533	-2.92521226299902	1.11471560866133	0.265698830993488	0.998591218466416	Exon	Hippocampus
e935919	ENSG00000141298.17	ENSG00000141298	SSH2	-0.0689475098566863	-2.56160203125014	-1.11470972071639	0.265701351618739	0.998591218466416	Exon	Hippocampus
e212219	ENSG00000144677.14	ENSG00000144677	CTDSPL	-0.0468086718105727	-0.879094822164471	-1.11470133695511	0.265704940729811	0.998591218466416	Exon	Hippocampus
e923296	ENSG00000133026.12	ENSG00000133026	MYH10	0.0471331642402046	1.48361867539105	1.11470018560496	0.265705433628566	0.998591218466416	Exon	Hippocampus
e874844	ENSG00000243716.10	ENSG00000243716	NPIPB5	-0.0937014026296719	-2.01821390893813	-1.11469560204833	0.265707395878351	0.998591218466416	Exon	Hippocampus
e262881	ENSG00000114757.18	ENSG00000114757	PEX5L	0.0577293541620441	1.51197847244326	1.11469556191868	0.265707413058153	0.998591218466416	Exon	Hippocampus
e103665	ENSG00000162946.20	ENSG00000162946	DISC1	0.0548193223235701	-0.0154453863856418	1.11469323691492	0.265708408410943	0.998591218466416	Exon	Hippocampus
e1164662	ENSG00000089682.16	ENSG00000089682	RBM41	0.0370736565022917	-0.389789666410976	1.11469214020572	0.265708877921858	0.998591218466416	Exon	Hippocampus
e383755	ENSG00000204371.11	ENSG00000204371	EHMT2	0.0556194419178744	-1.1564856263653	1.11467824638726	0.265714826038181	0.998591218466416	Exon	Hippocampus
e43518	ENSG00000198160.14	ENSG00000198160	MIER1	0.0654455493807691	-2.04481262199254	1.11467674641072	0.265715468202281	0.998591218466416	Exon	Hippocampus
e376399	ENSG00000137393.9	ENSG00000137393	RNF144B	-0.0944067062080025	-2.13624662364728	-1.11467413792656	0.265716584938891	0.998591218466416	Exon	Hippocampus
e465757	ENSG00000105971.14	ENSG00000105971	CAV2	-0.0870477333956935	-1.98928374453761	-1.1146740362798	0.26571662845567	0.998591218466416	Exon	Hippocampus
e797193	ENSG00000165533.18	ENSG00000165533	TTC8	-0.0550711069577895	-0.450617279761295	-1.11467106654785	0.265717899852722	0.998591218466416	Exon	Hippocampus
e652566	ENSG00000110200.8	ENSG00000110200	ANAPC15	0.0379623958913077	0.724532581725799	1.11466929986952	0.265718656202313	0.998591218466416	Exon	Hippocampus
e318023	ENSG00000109762.15	ENSG00000109762	SNX25	0.0497362849866249	0.348955213527268	1.11466912910324	0.265718729310781	0.998591218466416	Exon	Hippocampus
e377304	ENSG00000079691.17	ENSG00000079691	LRRC16A	-0.0558083492782372	-0.763577799387876	-1.11465765963532	0.265723639651748	0.998591218466416	Exon	Hippocampus
e335661	ENSG00000164338.9	ENSG00000164338	UTP15	-0.0539355548837865	-1.73427314798275	-1.11464935289177	0.265727195997405	0.998591218466416	Exon	Hippocampus
e115359	ENSG00000143970.16	ENSG00000143970	ASXL2	0.0340955313907166	-0.155365007522692	1.11464306464037	0.265729888192873	0.998591218466416	Exon	Hippocampus
e69448	ENSG00000143612.18	ENSG00000143612	C1orf43	0.026654034867106	4.19934119386894	1.11463035841373	0.265735328180155	0.998591218466416	Exon	Hippocampus
e785048	ENSG00000139970.16	ENSG00000139970	RTN1	0.0720274341314503	3.45232922893775	1.11461086401017	0.26574367457696	0.998591218466416	Exon	Hippocampus
e1059583	ENSG00000042753.11	ENSG00000042753	AP2S1	0.0448031735091151	0.375886476136664	1.11460956700493	0.265744229887397	0.998591218466416	Exon	Hippocampus
e2859	ENSG00000197530.12	ENSG00000197530	MIB2	-0.0810913296951532	-2.02698521906651	-1.11460817193247	0.26574482718603	0.998591218466416	Exon	Hippocampus
e622543	ENSG00000134333.13	ENSG00000134333	LDHA	-0.0526393410458357	2.42975732589365	-1.11459431899383	0.265750758355793	0.998591218466416	Exon	Hippocampus
e850509	ENSG00000184056.14	ENSG00000184056	VPS33B	0.0561353095084852	-1.76679706031907	1.11458762332874	0.265753625154084	0.998591218466416	Exon	Hippocampus
e1006228	ENSG00000099804.8	ENSG00000099804	CDC34	-0.0493043194251265	-0.247748620598261	-1.11458348561357	0.265755396757978	0.998591218466416	Exon	Hippocampus
e473161	ENSG00000236279.6	ENSG00000236279	CLEC2L	0.098459979013992	-1.63150115627134	1.11458307225183	0.265755573743362	0.998591218466416	Exon	Hippocampus
e225266	ENSG00000114738.10	ENSG00000114738	MAPKAPK3	-0.0548931796574882	-0.292750081153267	-1.11457871963901	0.265757437367493	0.998591218466416	Exon	Hippocampus
e809391	ENSG00000128739.21	ENSG00000128739	SNRPN	0.0370674139342521	4.51950823242469	1.11457548033497	0.26575882432079	0.998591218466416	Exon	Hippocampus
e285134	ENSG00000121897.13	ENSG00000121897	LIAS	0.0597675747666356	-2.180236530235	1.11454995188862	0.265769754856986	0.998591218466416	Exon	Hippocampus
e866450	ENSG00000187555.14	ENSG00000187555	USP7	-0.0355670798012807	1.05318857044778	-1.11453669219779	0.265775432392528	0.998591218466416	Exon	Hippocampus
e522611	ENSG00000185122.10	ENSG00000185122	HSF1	-0.0428285075928626	-0.599749363773884	-1.1145214236612	0.265781970179685	0.998591218466416	Exon	Hippocampus
e443746	ENSG00000126524.9	ENSG00000126524	SBDS	-0.0384890062428981	3.52866851817904	-1.11451383606207	0.265785219131492	0.998591218466416	Exon	Hippocampus
e1133666	ENSG00000100139.13	ENSG00000100139	MICALL1	0.0734853490213	-1.44246409665534	1.11451118861364	0.265786352755088	0.998591218466416	Exon	Hippocampus
e505933	ENSG00000251136.8	ENSG00000251136		0.0472503997663085	-0.322620088015554	1.11450186933922	0.26579034324632	0.998591218466416	Exon	Hippocampus
e678430	ENSG00000073614.12	ENSG00000073614	KDM5A	0.0306648977196625	0.625401389573582	1.11449757457504	0.265792182268118	0.998591218466416	Exon	Hippocampus
e997112	ENSG00000152234.15	ENSG00000152234	ATP5A1	0.0465073602739314	3.33624024949976	1.11448362406648	0.265798155948828	0.998591218466416	Exon	Hippocampus
e844563	ENSG00000172379.19	ENSG00000172379	ARNT2	-0.055208462768914	1.56119492497356	-1.11446995147696	0.26580401071321	0.998591218466416	Exon	Hippocampus
e243843	ENSG00000173193.13	ENSG00000173193	PARP14	-0.0910695140520552	-1.92711448863923	-1.11446655006015	0.265805467253928	0.998591218466416	Exon	Hippocampus
e442140	ENSG00000146733.13	ENSG00000146733	PSPH	0.0500849486776772	0.0976406269821078	1.11446327363546	0.265806870276254	0.998591218466416	Exon	Hippocampus
e433526	ENSG00000146592.16	ENSG00000146592	CREB5	-0.113382809852998	-3.16775598457218	-1.11445402819222	0.265810829364264	0.998591218466416	Exon	Hippocampus
e651344	ENSG00000162105.17	ENSG00000162105	SHANK2	0.106721822817167	-2.25460259359259	1.11443459924907	0.265819149368195	0.998591218466416	Exon	Hippocampus
e1062341	ENSG00000104805.15	ENSG00000104805	NUCB1	-0.0673403666282511	-0.906662346695655	-1.11438792145875	0.265839138808303	0.998591218466416	Exon	Hippocampus
e1026679	ENSG00000104907.12	ENSG00000104907	TRMT1	0.0505695976470757	-1.2812630395497	1.11438273736513	0.265841358924569	0.998591218466416	Exon	Hippocampus
e732833	ENSG00000189046.10	ENSG00000189046	ALKBH2	0.0809816135475529	-3.02826170313301	1.11437348198091	0.265845322625029	0.998591218466416	Exon	Hippocampus
e541404	ENSG00000187742.14	ENSG00000187742	SECISBP2	0.0417172281223308	-0.631292862763924	1.11436874106242	0.265847352981286	0.998591218466416	Exon	Hippocampus
e628671	ENSG00000121653.11	ENSG00000121653	MAPK8IP1	-0.047548315457803	2.973754991896	-1.11436349083961	0.265849601465848	0.998591218466416	Exon	Hippocampus
e1127051	ENSG00000100296.13	ENSG00000100296	THOC5	-0.0338239832998006	-0.113499918743095	-1.11435648302472	0.265852602685357	0.998591218466416	Exon	Hippocampus
e749225	ENSG00000182957.15	ENSG00000182957	SPATA13	-0.0570975746180758	2.55628849865142	-1.11434910967582	0.265855760476503	0.998591218466416	Exon	Hippocampus
e934600	ENSG00000076604.14	ENSG00000076604	TRAF4	-0.0647494718030066	-1.42137145022663	-1.11433162063685	0.265863250627538	0.998591218466416	Exon	Hippocampus
e458334	ENSG00000106333.12	ENSG00000106333	PCOLCE	-0.124129288321732	-2.75392856754514	-1.11432904619793	0.265864353212523	0.998591218466416	Exon	Hippocampus
e914280	ENSG00000083454.21	ENSG00000083454	P2RX5	0.0696724477062964	-0.132055095280267	1.11432613188102	0.26586560136483	0.998591218466416	Exon	Hippocampus
e295193	ENSG00000249307.5	ENSG00000249307	LINC01088	0.137977400479738	-2.48257521942753	1.11431391872669	0.265870832094932	0.998591218466416	Exon	Hippocampus
e870562	ENSG00000227827.3	ENSG00000227827		-0.200396659044873	-2.2635205600576	-1.11431356359588	0.265870984193757	0.998591218466416	Exon	Hippocampus
e726431	ENSG00000028203.17	ENSG00000028203	VEZT	0.0304875504697316	2.62109739726464	1.11430751558068	0.265873574504868	0.998591218466416	Exon	Hippocampus
e121504	ENSG00000232973.11	ENSG00000232973	CYP1B1-AS1	-0.11323804545902	-2.44599609814031	-1.11430181467248	0.265876016169109	0.998591218466416	Exon	Hippocampus
e472980	ENSG00000105948.13	ENSG00000105948	TTC26	-0.088165791437367	-2.33201646967211	-1.11430023478206	0.26587669282929	0.998591218466416	Exon	Hippocampus
e1132152	ENSG00000100353.17	ENSG00000100353	EIF3D	-0.0387025236336785	0.779013023716105	-1.11429146307968	0.26588044973285	0.998591218466416	Exon	Hippocampus
e871940	ENSG00000103544.14	ENSG00000103544	C16orf62	0.030943698371645	0.26686095929871	1.1142899168246	0.265881111994782	0.998591218466416	Exon	Hippocampus
e943405	ENSG00000141736.13	ENSG00000141736	ERBB2	-0.0779185406711607	-2.9967108611758	-1.11428244721673	0.265884311248161	0.998591218466416	Exon	Hippocampus
e1075253	ENSG00000127903.13	ENSG00000127903	ZNF835	0.067815545629804	-2.57909789476622	1.11427103125506	0.265889200787024	0.998591218466416	Exon	Hippocampus
e435147	ENSG00000170852.10	ENSG00000170852	KBTBD2	0.0377653836983364	0.425669022638195	1.1142651308674	0.265891727990055	0.998591218466416	Exon	Hippocampus
e735926	ENSG00000089248.6	ENSG00000089248	ERP29	0.0470906115076871	3.18206920060798	1.11425869370711	0.265894485117838	0.998591218466416	Exon	Hippocampus
e437747	ENSG00000106608.16	ENSG00000106608	URGCP	0.056260049365064	-1.76917138983075	1.11424716718077	0.26589942214324	0.998591218466416	Exon	Hippocampus
e484004	ENSG00000079459.12	ENSG00000079459	FDFT1	0.045292226365342	1.2243911828353	1.11423336682948	0.265905333173464	0.998591218466416	Exon	Hippocampus
e1110977	ENSG00000225330.1	ENSG00000225330		-0.113336755768905	-3.26189571362603	-1.11423011841418	0.265906724562921	0.998591218466416	Exon	Hippocampus
e22431	ENSG00000084636.17	ENSG00000084636	COL16A1	0.0735881612135615	-0.741598758139226	1.11422801225767	0.265907626692862	0.998591218466416	Exon	Hippocampus
e234836	ENSG00000144736.13	ENSG00000144736	SHQ1	-0.0523018602585234	-1.77932546962651	-1.11420730607737	0.265916495882943	0.998591218466416	Exon	Hippocampus
e329560	ENSG00000178996.13	ENSG00000178996	SNX18	-0.0404919168144171	1.47204742916524	-1.11420415039335	0.265917847592087	0.998591218466416	Exon	Hippocampus
e630326	ENSG00000149182.14	ENSG00000149182	ARFGAP2	-0.0343863028627713	0.0495225191717413	-1.11419989561088	0.265919670097783	0.998591218466416	Exon	Hippocampus
e523821	ENSG00000147789.15	ENSG00000147789	ZNF7	0.0459609532591343	-1.66587836650733	1.11419802065495	0.265920473224508	0.998591218466416	Exon	Hippocampus
e923657	ENSG00000262966.2	ENSG00000262966		-0.120749944766049	-3.30513628487436	-1.11418621300899	0.265925531001144	0.998591218466416	Exon	Hippocampus
e299829	ENSG00000138698.14	ENSG00000138698	RAP1GDS1	0.053312901847833	1.51705527360024	1.1141683697351	0.265933174250599	0.998591218466416	Exon	Hippocampus
e1052348	ENSG00000105329.9	ENSG00000105329	TGFB1	-0.0873966037739627	-2.198922943771	-1.11416422501741	0.265934949681454	0.998591218466416	Exon	Hippocampus
e918227	ENSG00000262943.7	ENSG00000262943	ALOX12P2	-0.0862767829628165	-2.59202106766283	-1.11414741856556	0.265942148975457	0.998591218466416	Exon	Hippocampus
e743062	ENSG00000182196.13	ENSG00000182196	ARL6IP4	0.0386502684859311	1.29626234324118	1.11413442150739	0.265947716551306	0.998591218466416	Exon	Hippocampus
e276569	ENSG00000214367.7	ENSG00000214367	HAUS3	0.0625445085116355	-1.80577829757443	1.11413151988997	0.26594895953398	0.998591218466416	Exon	Hippocampus
e724423	ENSG00000133640.18	ENSG00000133640	LRRIQ1	-0.147964526911683	-2.38478713394864	-1.11413140108838	0.265949010425791	0.998591218466416	Exon	Hippocampus
e73692	ENSG00000160789.19	ENSG00000160789	LMNA	-0.106200659902339	-3.06565830163029	-1.11409930006453	0.265962761997188	0.998591218466416	Exon	Hippocampus
e58324	ENSG00000175984.14	ENSG00000175984	DENND2C	-0.0821129820001172	-1.86230609862698	-1.11409345400737	0.265965266408606	0.998591218466416	Exon	Hippocampus
e815548	ENSG00000128829.11	ENSG00000128829	EIF2AK4	-0.037111230545262	-0.402932475568024	-1.11408991405902	0.265966782906508	0.998591218466416	Exon	Hippocampus
e20540	ENSG00000126698.10	ENSG00000126698	DNAJC8	0.041858509235796	-0.0184380707163067	1.11408753263218	0.26596780310238	0.998591218466416	Exon	Hippocampus
e443777	ENSG00000198874.12	ENSG00000198874	TYW1	-0.0425717189933845	-0.846365949638886	-1.11408096690496	0.265970615853573	0.998591218466416	Exon	Hippocampus
e493490	ENSG00000020181.17	ENSG00000020181	ADGRA2	-0.0860311609558245	-2.06135410061789	-1.11407389744419	0.265973644426718	0.998591218466416	Exon	Hippocampus
e197763	ENSG00000115687.13	ENSG00000115687	PASK	-0.0935614792055361	-3.02566341832234	-1.11406784444098	0.265976237566068	0.998591218466416	Exon	Hippocampus
e377690	ENSG00000180573.9	ENSG00000180573	HIST1H2AC	-0.0471941767570641	3.0323869443321	-1.11405712083573	0.265980831659523	0.998591218466416	Exon	Hippocampus
e662071	ENSG00000087053.18	ENSG00000087053	MTMR2	0.0466023921161807	0.195439688722595	1.11405155294609	0.265983217017498	0.998591218466416	Exon	Hippocampus
e259210	ENSG00000169255.13	ENSG00000169255	B3GALNT1	0.0825044317234338	-2.32109609866868	1.11405047495081	0.265983678846722	0.998591218466416	Exon	Hippocampus
e742988	ENSG00000256028.2	ENSG00000256028		0.0373109233845908	1.7930628316386	1.11403066549093	0.265992165612886	0.998591218466416	Exon	Hippocampus
e404640	ENSG00000135341.17	ENSG00000135341	MAP3K7	0.03368842938797	3.49385527156328	1.11402309415002	0.265995409375188	0.998591218466416	Exon	Hippocampus
e944149	ENSG00000008838.18	ENSG00000008838	MED24	-0.0417995766399975	-0.87351403839257	-1.11402042906387	0.265996551174947	0.998591218466416	Exon	Hippocampus
e754042	ENSG00000172766.18	ENSG00000172766	NAA16	0.0677670656637122	-1.69569935433786	1.11401467425786	0.265999016711355	0.998591218466416	Exon	Hippocampus
e398114	ENSG00000112200.16	ENSG00000112200	ZNF451	0.04212767804719	-0.217254732442777	1.11400239704451	0.266004276701049	0.998591218466416	Exon	Hippocampus
e5063	ENSG00000116213.15	ENSG00000116213	WRAP73	0.0613777065725392	-2.39094676212849	1.11400202533001	0.266004435957727	0.998591218466416	Exon	Hippocampus
e875404	ENSG00000083093.9	ENSG00000083093	PALB2	0.0688412995536407	-2.69845706932916	1.11399776501591	0.266006261243581	0.998591218466416	Exon	Hippocampus
e546357	ENSG00000106701.11	ENSG00000106701	FSD1L	0.0363595253840727	0.541654592633276	1.11399728824349	0.266006465512144	0.998591218466416	Exon	Hippocampus
e772947	ENSG00000092098.16	ENSG00000092098	RNF31	-0.0577029592009651	-1.65499007745456	-1.11398307438233	0.266012555354264	0.998591218466416	Exon	Hippocampus
e1040332	ENSG00000124302.12	ENSG00000124302	CHST8	-0.111322991092756	0.948544181727083	-1.1139803765222	0.266013711246863	0.998591218466416	Exon	Hippocampus
e1040336	ENSG00000124302.12	ENSG00000124302	CHST8	-0.111322991092756	0.948544181727083	-1.1139803765222	0.266013711246863	0.998591218466416	Exon	Hippocampus
e759259	ENSG00000118939.17	ENSG00000118939	UCHL3	0.0460802457644238	-0.12244575260866	1.11397250537542	0.266017083643275	0.998591218466416	Exon	Hippocampus
e89139	ENSG00000151414.14	ENSG00000151414	NEK7	0.0521291976206783	0.841244215530384	1.11396851216649	0.266018794546754	0.998591218466416	Exon	Hippocampus
e829102	ENSG00000199730.1	ENSG00000199730	RN7SKP95	0.0681586580689979	-2.34115917092387	1.11396737632548	0.266019281202953	0.998591218466416	Exon	Hippocampus
e72888	ENSG00000132676.15	ENSG00000132676	DAP3	-0.0343574186760378	0.258117215572563	-1.1139359127985	0.266032762137513	0.998591218466416	Exon	Hippocampus
e667103	ENSG00000149292.16	ENSG00000149292	TTC12	-0.0951816304851515	-2.4884830874635	-1.1139230758604	0.266038262416922	0.998591218466416	Exon	Hippocampus
e420487	ENSG00000049618.22	ENSG00000049618	ARID1B	-0.0468364187640704	0.672968623769394	-1.11392232300074	0.266038584999285	0.998591218466416	Exon	Hippocampus
e50567	ENSG00000117528.11	ENSG00000117528	ABCD3	-0.0422711765986562	0.699122694262471	-1.11390160439359	0.266047462533113	0.998591218466416	Exon	Hippocampus
e952479	ENSG00000184922.13	ENSG00000184922	FMNL1	-0.0672162748462276	-2.26285324814089	-1.11389340599834	0.266050975447957	0.998591218466416	Exon	Hippocampus
e1034985	ENSG00000130517.13	ENSG00000130517	PGPEP1	-0.0385135784329377	3.77057608823698	-1.11389091456075	0.266052043005682	0.998591218466416	Exon	Hippocampus
e417462	ENSG00000164506.14	ENSG00000164506	STXBP5	0.0567292345202734	0.243201695996773	1.11388588093643	0.266054199875693	0.998591218466416	Exon	Hippocampus
e370893	ENSG00000161013.16	ENSG00000161013	MGAT4B	-0.0816232798663027	-2.73898140450704	-1.11388542563071	0.266054394971353	0.998591218466416	Exon	Hippocampus
e1115182	ENSG00000182871.14	ENSG00000182871	COL18A1	-0.0932964709021054	-2.34462789686862	-1.11388239544742	0.266055693388498	0.998591218466416	Exon	Hippocampus
e437886	ENSG00000272655.2	ENSG00000272655	POLR2J4	0.0582221455626018	-1.64670927342722	1.113868586608	0.266061610456926	0.998591218466416	Exon	Hippocampus
e1154418	ENSG00000101997.12	ENSG00000101997	CCDC22	-0.0786085287631436	-2.91834715958023	-1.11386786007812	0.266061921776485	0.998591218466416	Exon	Hippocampus
e438505	ENSG00000106636.7	ENSG00000106636	YKT6	-0.0390137040638213	0.172053870007234	-1.11386028701816	0.26606516686336	0.998591218466416	Exon	Hippocampus
e124477	ENSG00000171132.13	ENSG00000171132	PRKCE	-0.0684494513095083	-1.51003866284953	-1.11384790497388	0.266070472678424	0.998591218466416	Exon	Hippocampus
e526626	ENSG00000107077.17	ENSG00000107077	KDM4C	0.0399175468191768	0.112139710672894	1.11384435119111	0.266071995519157	0.998591218466416	Exon	Hippocampus
e230998	ENSG00000174839.12	ENSG00000174839	DENND6A	-0.0543407005225195	-1.52047012646202	-1.11384242850005	0.266072819419036	0.998591218466416	Exon	Hippocampus
e657227	ENSG00000149269.9	ENSG00000149269	PAK1	0.132752733316759	-3.0659646009937	1.11382798856429	0.266079007188819	0.998591218466416	Exon	Hippocampus
e261925	ENSG00000177694.15	ENSG00000177694	NAALADL2	-0.0652173283191932	-1.47264659144506	-1.11382677114915	0.266079528877446	0.998591218466416	Exon	Hippocampus
e913213	ENSG00000141258.12	ENSG00000141258	SGSM2	-0.0479081245932899	1.88953888557106	-1.11382312567009	0.266081091048024	0.998591218466416	Exon	Hippocampus
e1005097	ENSG00000197971.14	ENSG00000197971	MBP	-0.0832606180451323	-2.75384971012173	-1.11381500838326	0.266084569512573	0.998591218466416	Exon	Hippocampus
e1136711	ENSG00000100412.15	ENSG00000100412	ACO2	-0.0305857771461089	2.09626768208297	-1.11380737667418	0.266087839923332	0.998591218466416	Exon	Hippocampus
e901744	ENSG00000182149.20	ENSG00000182149	IST1	0.0236203820304763	3.69948669434688	1.11380615867754	0.266088361873118	0.998591218466416	Exon	Hippocampus
e350223	ENSG00000164402.13	ENSG00000164402	SEPT8	0.050567055624785	1.72535803842211	1.11380118969592	0.26609049124503	0.998591218466416	Exon	Hippocampus
e298355	ENSG00000118762.7	ENSG00000118762	PKD2	0.0494577093279466	-0.573142328843601	1.11379946904565	0.266091228602956	0.998591218466416	Exon	Hippocampus
e618057	ENSG00000166471.10	ENSG00000166471	TMEM41B	0.0508689806806894	0.749847309700243	1.1137846554077	0.26609757681566	0.998591218466416	Exon	Hippocampus
e519371	ENSG00000181790.10	ENSG00000181790	ADGRB1	-0.0795916456340499	0.659561589881312	-1.11376969662019	0.266103987336737	0.998591218466416	Exon	Hippocampus
e105012	ENSG00000116962.14	ENSG00000116962	NID1	-0.0904159388302933	-2.27757037251529	-1.11376859264837	0.266104460443125	0.998591218466416	Exon	Hippocampus
e416822	ENSG00000152818.18	ENSG00000152818	UTRN	-0.0571939665537497	-0.770861359278185	-1.11375158265919	0.266111750136097	0.998591218466416	Exon	Hippocampus
e472008	ENSG00000155561.14	ENSG00000155561	NUP205	-0.0449799019712248	-1.27981013655581	-1.11374526388448	0.266114458105229	0.998591218466416	Exon	Hippocampus
e1035844	ENSG00000130283.8	ENSG00000130283	GDF1	-0.0579563382389235	0.822034360852651	-1.11374417449233	0.2661149249762	0.998591218466416	Exon	Hippocampus
e743007	ENSG00000182196.13	ENSG00000182196	ARL6IP4	0.0385417627975803	1.2981103350286	1.11374181964439	0.266115934174078	0.998591218466416	Exon	Hippocampus
e264553	ENSG00000163872.15	ENSG00000163872	YEATS2	0.0314608501521879	0.756577880763919	1.11374139387323	0.266116116643617	0.998591218466416	Exon	Hippocampus
e727691	ENSG00000120802.13	ENSG00000120802	TMPO	-0.103806139973805	-3.10221501478947	-1.11373747453401	0.266117796329363	0.998591218466416	Exon	Hippocampus
e125959	ENSG00000179915.22	ENSG00000179915	NRXN1	0.0629561574420215	1.7438515421932	1.11372194517142	0.266124451719428	0.998591218466416	Exon	Hippocampus
e306815	ENSG00000138688.15	ENSG00000138688	KIAA1109	0.0272608865365292	1.61869925132182	1.11372176516013	0.266124528867207	0.998591218466416	Exon	Hippocampus
e1170740	ENSG00000198689.10	ENSG00000198689	SLC9A6	0.0523968534996028	5.06156418010579	1.11371918547104	0.266125634451128	0.998591218466416	Exon	Hippocampus
e99457	ENSG00000162909.17	ENSG00000162909	CAPN2	-0.045384303905592	0.0744554521092056	-1.11371791402799	0.266126179357882	0.998591218466416	Exon	Hippocampus
e389224	ENSG00000096063.15	ENSG00000096063	SRPK1	0.0469620439323208	-0.748186244413688	1.11371517828795	0.266127351826087	0.998591218466416	Exon	Hippocampus
e825216	ENSG00000104043.14	ENSG00000104043	ATP8B4	-0.0790721040788777	-0.556154119656356	-1.11370783006878	0.266130501102531	0.998591218466416	Exon	Hippocampus
e169790	ENSG00000116095.10	ENSG00000116095	PLEKHA3	0.0563244402129358	-1.54791172409248	1.11369822969586	0.266134615638689	0.998591218466416	Exon	Hippocampus
e831242	ENSG00000103642.11	ENSG00000103642	LACTB	-0.0477764841013064	0.129778919737851	-1.11369231293425	0.266137151471411	0.998591218466416	Exon	Hippocampus
e545819	ENSG00000241697.4	ENSG00000241697	TMEFF1	0.0592935805900725	3.2502975248823	1.11368028496536	0.266142306524752	0.998591218466416	Exon	Hippocampus
e858501	ENSG00000180185.11	ENSG00000180185	FAHD1	-0.0361418122877743	0.835027699889055	-1.11367985476153	0.266142490906594	0.998591218466416	Exon	Hippocampus
e441278	ENSG00000106070.17	ENSG00000106070	GRB10	-0.038981819035278	-0.446208108322838	-1.11367868724712	0.266142991294164	0.998591218466416	Exon	Hippocampus
e336099	ENSG00000164347.17	ENSG00000164347	GFM2	0.0445689820455295	0.0331409676539116	1.11367566103854	0.266144288306585	0.998591218466416	Exon	Hippocampus
e55918	ENSG00000156171.14	ENSG00000156171	DRAM2	0.0549080343182646	1.19132995622488	1.1136722572381	0.266145747157531	0.998591218466416	Exon	Hippocampus
e671759	ENSG00000172269.17	ENSG00000172269	DPAGT1	0.0547179603201275	-1.35775004113729	1.1136685851759	0.266147320990255	0.998591218466416	Exon	Hippocampus
e126111	ENSG00000179915.22	ENSG00000179915	NRXN1	0.0624610720304764	1.77393272253791	1.11366587171585	0.266148483973659	0.998591218466416	Exon	Hippocampus
e743442	ENSG00000111328.6	ENSG00000111328	CDK2AP1	0.0440659760832838	1.78292802118737	1.11365722777449	0.266152188772578	0.998591218466416	Exon	Hippocampus
e716046	ENSG00000178498.15	ENSG00000178498	DTX3	0.0310689557578993	1.66941392683425	1.11365571302716	0.266152837997943	0.998591218466416	Exon	Hippocampus
e1097834	ENSG00000101146.12	ENSG00000101146	RAE1	-0.0420407135171546	0.0069200830599674	-1.11365050714005	0.266155069265522	0.998591218466416	Exon	Hippocampus
e360732	ENSG00000197043.13	ENSG00000197043	ANXA6	0.0468270475758415	1.84125877332627	1.11363960864288	0.266159740454275	0.998591218466416	Exon	Hippocampus
e1041960	ENSG00000012124.15	ENSG00000012124	CD22	0.101439059133069	-0.339624599162957	1.11363787538775	0.266160483347413	0.998591218466416	Exon	Hippocampus
e995107	ENSG00000186812.12	ENSG00000186812	ZNF397	0.0928906315102179	-2.58663033300242	1.11362467562159	0.26616614096644	0.998591218466416	Exon	Hippocampus
e176663	ENSG00000144381.16	ENSG00000144381	HSPD1	-0.0741232103459898	0.0303705757122435	-1.11361948194738	0.26616836707639	0.998591218466416	Exon	Hippocampus
e136138	ENSG00000115282.19	ENSG00000115282	TTC31	0.0774257531398101	-2.61879471833626	1.11361422569298	0.266170620022531	0.998591218466416	Exon	Hippocampus
e899668	ENSG00000090857.13	ENSG00000090857	PDPR	-0.0733658054220615	-1.32625713613793	-1.11359860290583	0.266177316370201	0.998591218466416	Exon	Hippocampus
e107709	ENSG00000153207.14	ENSG00000153207	AHCTF1	0.0399045329922238	0.242511653798778	1.11359853865263	0.266177343911094	0.998591218466416	Exon	Hippocampus
e1005683	ENSG00000226742.3	ENSG00000226742	HSBP1L1	0.0626771342935263	-0.130699558169902	1.11358636375492	0.266182562481511	0.998591218466416	Exon	Hippocampus
e999089	ENSG00000154832.14	ENSG00000154832	CXXC1	0.0440714266159084	-0.44098834874356	1.11358135748647	0.266184708356967	0.998591218466416	Exon	Hippocampus
e434890	ENSG00000154678.16	ENSG00000154678	PDE1C	0.0832171002495362	-0.148429898273573	1.11356517658145	0.266191644184852	0.998591218466416	Exon	Hippocampus
e756418	ENSG00000136144.11	ENSG00000136144	RCBTB1	0.0435161626866004	0.381329513364532	1.11356403161207	0.266192134972425	0.998591218466416	Exon	Hippocampus
e430538	ENSG00000048052.21	ENSG00000048052	HDAC9	0.0512018519685894	-0.498676971699201	1.11355705679622	0.266195124719113	0.998591218466416	Exon	Hippocampus
e386218	ENSG00000204264.8	ENSG00000204264	PSMB8	-0.0739404762576565	-0.979671283134542	-1.11355288776163	0.266196911782012	0.998591218466416	Exon	Hippocampus
e289876	ENSG00000174780.15	ENSG00000174780	SRP72	0.0399098595568686	0.165667233212244	1.11352760237069	0.266207750580217	0.998591218466416	Exon	Hippocampus
e913155	ENSG00000141258.12	ENSG00000141258	SGSM2	-0.0591385474069022	0.881240257773882	-1.11351667152063	0.266212436276623	0.998591218466416	Exon	Hippocampus
e421947	ENSG00000085511.19	ENSG00000085511	MAP3K4	0.0387567840235703	-0.455259825323028	1.11350903271786	0.266215710814313	0.998591218466416	Exon	Hippocampus
e164767	ENSG00000163072.15	ENSG00000163072	NOSTRIN	-0.0860983951117832	-2.5892650991447	-1.11350416277756	0.26621779843387	0.998591218466416	Exon	Hippocampus
e899450	ENSG00000196696.12	ENSG00000196696		-0.0720532061612075	-1.92159659215302	-1.1134730635685	0.266231130140691	0.998591218466416	Exon	Hippocampus
e407984	ENSG00000009413.15	ENSG00000009413	REV3L	-0.0356352573469869	-0.1390641353878	-1.11347212285348	0.266231533416555	0.998591218466416	Exon	Hippocampus
e949340	ENSG00000198496.10	ENSG00000198496	NBR2	0.0553415773300026	-1.40472811056936	1.11345389212101	0.266239348847012	0.998591218466416	Exon	Hippocampus
e647241	ENSG00000173898.11	ENSG00000173898	SPTBN2	-0.0747761724820652	0.49780265355561	-1.11344676460551	0.26624240442296	0.998591218466416	Exon	Hippocampus
e75404	ENSG00000132694.18	ENSG00000132694	ARHGEF11	0.0504536637610306	-0.694207924413695	1.11344005485177	0.266245280925995	0.998591218466416	Exon	Hippocampus
e852744	ENSG00000154237.12	ENSG00000154237	LRRK1	0.105341977212374	-3.05507848985894	1.11343340399447	0.266248132201043	0.998591218466416	Exon	Hippocampus
e1036999	ENSG00000129933.20	ENSG00000129933	MAU2	0.0517534913128375	-1.26790457123159	1.11342178273087	0.266253114379174	0.998591218466416	Exon	Hippocampus
e339741	ENSG00000164180.13	ENSG00000164180	TMEM161B	0.0452094813546566	-1.07049614525817	1.11341426681407	0.266256336579127	0.998591218466416	Exon	Hippocampus
e609330	ENSG00000099849.14	ENSG00000099849	RASSF7	0.0612014685923644	-0.698151023491466	1.11341313352606	0.266256822441094	0.998591218466416	Exon	Hippocampus
e308751	ENSG00000164134.12	ENSG00000164134	NAA15	-0.0475995461457495	-0.512364400952188	-1.1134117234244	0.266257426979159	0.998591218466416	Exon	Hippocampus
e103248	ENSG00000119280.16	ENSG00000119280	C1orf198	-0.0524189104926688	2.40988659733463	-1.11340669790564	0.266259581524711	0.998591218466416	Exon	Hippocampus
e52773	ENSG00000185946.15	ENSG00000185946	RNPC3	0.034156716335749	1.2975807912072	1.11340157871492	0.26626177624179	0.998591218466416	Exon	Hippocampus
e381636	ENSG00000204536.13	ENSG00000204536	CCHCR1	0.0605841304958842	-1.79685765935747	1.1133920040593	0.266265881154684	0.998591218466416	Exon	Hippocampus
e934712	ENSG00000132591.11	ENSG00000132591	ERAL1	-0.0424659420942807	-0.270933272393169	-1.11339127988999	0.266266191627358	0.998591218466416	Exon	Hippocampus
e797644	ENSG00000042088.13	ENSG00000042088	TDP1	0.0407412689253996	-0.257517485183739	1.11339002497575	0.266266729646587	0.998591218466416	Exon	Hippocampus
e653958	ENSG00000137478.14	ENSG00000137478	FCHSD2	0.0421217614495342	-0.294503787694281	1.11338765026601	0.26626774775766	0.998591218466416	Exon	Hippocampus
e345819	ENSG00000172869.14	ENSG00000172869	DMXL1	0.0455837167617024	0.984025386953849	1.11338532910174	0.266268742914742	0.998591218466416	Exon	Hippocampus
e98560	ENSG00000118873.15	ENSG00000118873	RAB3GAP2	0.0479354402745557	-0.0121988498156883	1.11338010169106	0.266270984081677	0.998591218466416	Exon	Hippocampus
e194043	ENSG00000085982.13	ENSG00000085982	USP40	0.0563831046793358	-1.08733928405324	1.11337287890392	0.266274080755118	0.998591218466416	Exon	Hippocampus
e1062461	ENSG00000087088.19	ENSG00000087088	BAX	0.0392649615123877	-0.504529988793235	1.11335454502698	0.266281941271555	0.998591218466416	Exon	Hippocampus
e532768	ENSG00000107140.15	ENSG00000107140	TESK1	-0.049177400273927	1.43570096949461	-1.11335180799304	0.26628311476871	0.998591218466416	Exon	Hippocampus
e909258	ENSG00000185324.21	ENSG00000185324	CDK10	0.0665733227469542	-1.7475559881994	1.11334049015596	0.26628796730389	0.998591218466416	Exon	Hippocampus
e696525	ENSG00000139116.18	ENSG00000139116	KIF21A	-0.0603954249845086	-0.920394196341354	-1.1133248681259	0.26629466536696	0.998591218466416	Exon	Hippocampus
e245434	ENSG00000221955.10	ENSG00000221955	SLC12A8	0.10003907282157	-2.78835152242727	1.11331655333716	0.266298230442742	0.998591218466416	Exon	Hippocampus
e327967	ENSG00000151876.12	ENSG00000151876	FBXO4	-0.0507607602000156	-0.645032425915451	-1.11331167646258	0.266300321482642	0.998591218466416	Exon	Hippocampus
e1052363	ENSG00000255730.5	ENSG00000255730		0.100464912863295	-3.07775909384175	1.11330563259708	0.266302912904772	0.998591218466416	Exon	Hippocampus
e985124	ENSG00000141556.20	ENSG00000141556	TBCD	-0.0485701592894957	-0.260100542368074	-1.11330395335156	0.266303632916278	0.998591218466416	Exon	Hippocampus
e826769	ENSG00000197535.14	ENSG00000197535	MYO5A	0.0545444863715083	2.83865133410736	1.11330300542382	0.266304039360642	0.998591218466416	Exon	Hippocampus
e343940	ENSG00000112893.9	ENSG00000112893	MAN2A1	0.0756193211226502	2.21687164552547	1.11329787329778	0.26630623987727	0.998591218466416	Exon	Hippocampus
e274419	ENSG00000133256.12	ENSG00000133256	PDE6B	0.110889067891974	-2.85611658999163	1.11328974517327	0.2663097250226	0.998591218466416	Exon	Hippocampus
e1076537	ENSG00000198131.13	ENSG00000198131	ZNF544	0.0329992178358299	-0.0719412787487694	1.11328564348209	0.266311483741614	0.998591218466416	Exon	Hippocampus
e911279	ENSG00000171861.10	ENSG00000171861	MRM3	0.044015405310654	-0.844918325032797	1.11328505214334	0.266311737295908	0.998591218466416	Exon	Hippocampus
e990846	ENSG00000175322.11	ENSG00000175322	ZNF519	0.0486377726389914	-0.459203200266693	1.1132829260368	0.26631264892949	0.998591218466416	Exon	Hippocampus
e124476	ENSG00000171132.13	ENSG00000171132	PRKCE	-0.0678376237476623	-1.59770776953215	-1.11326598783836	0.266319911780115	0.998591218466416	Exon	Hippocampus
e136449	ENSG00000115317.11	ENSG00000115317	HTRA2	0.0420733239505075	-0.561278553034528	1.11325249661161	0.266325696717846	0.998591218466416	Exon	Hippocampus
e357576	ENSG00000275740.1	ENSG00000275740		-0.0359644318631765	0.20095560084479	-1.11325249427428	0.266325697720087	0.998591218466416	Exon	Hippocampus
e1131290	ENSG00000100284.20	ENSG00000100284	TOM1	-0.0423681470367416	-0.416808672170395	-1.11325017611134	0.266326691739864	0.998591218466416	Exon	Hippocampus
e223789	ENSG00000003756.16	ENSG00000003756	RBM5	0.0335204276626225	1.46954930125542	1.11324462846074	0.266329070562531	0.998591218466416	Exon	Hippocampus
e1162960	ENSG00000102393.9	ENSG00000102393	GLA	-0.0763383921835929	-2.53444838411362	-1.11324112956009	0.266330570892432	0.998591218466416	Exon	Hippocampus
e535903	ENSG00000266017.1	ENSG00000266017	MIR4477B	0.071481595214754	-0.330862563700205	1.11323175527952	0.266334590616209	0.998591218466416	Exon	Hippocampus
e831424	ENSG00000140455.16	ENSG00000140455	USP3	-0.0483197972437039	-0.651947006512962	-1.11322260345116	0.266338514992154	0.998591218466416	Exon	Hippocampus
e210580	ENSG00000153558.13	ENSG00000153558	FBXL2	0.0472919363883408	-0.206099175426574	1.11322213509295	0.266338715828912	0.998591218466416	Exon	Hippocampus
e41131	ENSG00000162604.12	ENSG00000162604	TM2D1	0.0650369679910901	-1.88695156323378	1.11321744980707	0.26634072493284	0.998591218466416	Exon	Hippocampus
e401017	ENSG00000118407.14	ENSG00000118407	FILIP1	0.0834822986023428	-0.150129132164907	1.11321440231179	0.266342031739133	0.998591218466416	Exon	Hippocampus
e10040	ENSG00000048707.13	ENSG00000048707	VPS13D	0.0286741164386798	0.599277553768995	1.11320053670032	0.266347977552706	0.998591218466416	Exon	Hippocampus
e604669	ENSG00000107679.14	ENSG00000107679	PLEKHA1	0.0533659235388803	0.0297994332469451	1.11318646434413	0.266354012115763	0.998591218466416	Exon	Hippocampus
e176982	ENSG00000119042.16	ENSG00000119042	SATB2	0.102111507932788	2.10910137498243	1.11317831711355	0.266357505886364	0.998591218466416	Exon	Hippocampus
e688553	ENSG00000275778.1	ENSG00000275778		0.0659899236015156	-2.07887943237129	1.11316939364221	0.266361332568023	0.998591218466416	Exon	Hippocampus
e318432	ENSG00000154556.17	ENSG00000154556	SORBS2	0.0538951909738256	0.217794178103416	1.11315841811293	0.266366039292555	0.998591218466416	Exon	Hippocampus
e414731	ENSG00000171408.13	ENSG00000171408	PDE7B	-0.0874905968645963	-2.51422811616716	-1.11314814051086	0.266370446771446	0.998591218466416	Exon	Hippocampus
e927862	ENSG00000108551.4	ENSG00000108551	RASD1	-0.0727847129819937	1.67559868212146	-1.11311961845479	0.266382678522808	0.998591218466416	Exon	Hippocampus
e293907	ENSG00000198301.11	ENSG00000198301	SDAD1	0.0466624656917944	-0.268973898405481	1.11310328441261	0.266389683590284	0.998591218466416	Exon	Hippocampus
e201550	ENSG00000206573.8	ENSG00000206573	THUMPD3-AS1	0.0438820775758335	0.0235888999335823	1.11310202456936	0.266390223895815	0.998591218466416	Exon	Hippocampus
e368186	ENSG00000169223.14	ENSG00000169223	LMAN2	-0.0507848440202609	-0.520895513753996	-1.11310084411082	0.26639073015653	0.998591218466416	Exon	Hippocampus
e555879	ENSG00000136811.16	ENSG00000136811	ODF2	0.0617411976006142	-1.23249290362366	1.11308810568542	0.266396193299926	0.998591218466416	Exon	Hippocampus
e788653	ENSG00000054690.13	ENSG00000054690	PLEKHH1	0.0968977160956531	0.44561256921043	1.11308354095028	0.266398151002063	0.998591218466416	Exon	Hippocampus
e64474	ENSG00000277147.4	ENSG00000277147	LINC00869	0.0978655423285657	-2.4295282821998	1.11308098385296	0.266399247682278	0.998591218466416	Exon	Hippocampus
e819798	ENSG00000159433.11	ENSG00000159433	STARD9	0.0778069761168438	-2.04799794157298	1.11308023731589	0.266399567855441	0.998591218466416	Exon	Hippocampus
e390343	ENSG00000112139.14	ENSG00000112139	MDGA1	-0.101557229861768	-2.2724618432568	-1.1130735804222	0.266402422861004	0.998591218466416	Exon	Hippocampus
e810188	ENSG00000166206.14	ENSG00000166206	GABRB3	-0.0919105992519083	-2.04096150888132	-1.11307036127323	0.26640380349575	0.998591218466416	Exon	Hippocampus
e551472	ENSG00000188394.6	ENSG00000188394	GPR21	0.0525978983637469	0.127718731080974	1.11306834728072	0.266404667263206	0.998591218466416	Exon	Hippocampus
e542027	ENSG00000196305.17	ENSG00000196305	IARS	0.0332469978311225	1.33718048278491	1.11305437407012	0.266410660191118	0.998591218466416	Exon	Hippocampus
e681539	ENSG00000111224.13	ENSG00000111224	PARP11	0.073366011157819	-2.34600713264399	1.113030366486	0.266420956948552	0.998591218466416	Exon	Hippocampus
e950320	ENSG00000108840.15	ENSG00000108840	HDAC5	0.0466854702410883	0.06102523456814	1.11302904920848	0.266421521931605	0.998591218466416	Exon	Hippocampus
e746031	ENSG00000061936.9	ENSG00000061936	SFSWAP	0.0424503950154089	-0.420709437112434	1.11302181909313	0.266424622957767	0.998591218466416	Exon	Hippocampus
e858344	ENSG00000095906.16	ENSG00000095906	NUBP2	0.0533578547861442	-1.38110456657021	1.11302040155894	0.266425230946925	0.998591218466416	Exon	Hippocampus
e383728	ENSG00000204371.11	ENSG00000204371	EHMT2	0.055581503814734	-1.15713107064933	1.11301148317534	0.266429056118658	0.998591218466416	Exon	Hippocampus
e105877	ENSG00000198626.15	ENSG00000198626	RYR2	0.0781020354282415	0.463146913270098	1.11300786671311	0.266430607261348	0.998591218466416	Exon	Hippocampus
e627369	ENSG00000148948.7	ENSG00000148948	LRRC4C	0.0754802821155749	0.0464423487286058	1.11300775772309	0.26643065400853	0.998591218466416	Exon	Hippocampus
e1062634	ENSG00000183207.12	ENSG00000183207	RUVBL2	0.0464579493345439	0.184823603505475	1.11299902288635	0.266434400507737	0.998591218466416	Exon	Hippocampus
e918821	ENSG00000072778.19	ENSG00000072778	ACADVL	-0.0452819370409785	0.747625645923071	-1.11298992109963	0.266438304435881	0.998591218466416	Exon	Hippocampus
e656719	ENSG00000149260.15	ENSG00000149260	CAPN5	-0.0743161839967881	-2.05520765826868	-1.11297678320501	0.266443939596591	0.998591218466416	Exon	Hippocampus
e61601	ENSG00000265241.6	ENSG00000265241	RBM8A	-0.0311403933248759	1.49853751469458	-1.11295938907486	0.266451400486331	0.998591218466416	Exon	Hippocampus
e167767	ENSG00000091436.16	ENSG00000091436		-0.0929636756965357	-1.8911735330318	-1.11294777262535	0.266456383227435	0.998591218466416	Exon	Hippocampus
e1127136	ENSG00000100296.13	ENSG00000100296	THOC5	-0.0337775429812139	-0.113418060617167	-1.11294605953498	0.266457118043099	0.998591218466416	Exon	Hippocampus
e1171901	ENSG00000203930.10	ENSG00000203930	LINC00632	0.066752337423844	-0.305998746226895	1.11293275731807	0.266462823964487	0.998591218466416	Exon	Hippocampus
e161004	ENSG00000144283.21	ENSG00000144283	PKP4	0.0476974478261953	1.25778721805745	1.11293211992217	0.266463097374486	0.998591218466416	Exon	Hippocampus
e260155	ENSG00000206120.11	ENSG00000206120	EGFEM1P	-0.082599281685684	-2.19707343428498	-1.11293044006201	0.266463817948862	0.998591218466416	Exon	Hippocampus
e1038744	ENSG00000197372.9	ENSG00000197372	ZNF675	0.0928176304250335	-1.38454969011159	1.11292445288783	0.266466386152342	0.998591218466416	Exon	Hippocampus
e1104350	ENSG00000155313.15	ENSG00000155313	USP25	0.0417842929531427	1.79195757540675	1.11292344664628	0.266466817782192	0.998591218466416	Exon	Hippocampus
e513071	ENSG00000164754.13	ENSG00000164754	RAD21	0.033838898192445	2.09489856300508	1.11292342669675	0.266466826339599	0.998591218466416	Exon	Hippocampus
e29470	ENSG00000171793.13	ENSG00000171793	CTPS1	-0.0455243175559407	-0.568670750232424	-1.11290936385373	0.266472858682267	0.998591218466416	Exon	Hippocampus
e901731	ENSG00000182149.20	ENSG00000182149	IST1	0.0235737443953293	3.70299437456343	1.11290667602941	0.266474011651713	0.998591218466416	Exon	Hippocampus
e492757	ENSG00000157168.18	ENSG00000157168	NRG1	-0.129975584676918	-3.2397978313251	-1.11290587939616	0.266474353376275	0.998591218466416	Exon	Hippocampus
e1066603	ENSG00000131408.13	ENSG00000131408	NR1H2	0.0439997439780689	-0.523245548346586	1.11290263549985	0.266475744884253	0.998591218466416	Exon	Hippocampus
e856099	ENSG00000103245.13	ENSG00000103245	NARFL	0.0567745521478645	-1.91052399496192	1.11287175878708	0.266488990069473	0.998591218466416	Exon	Hippocampus
e1001119	ENSG00000091157.13	ENSG00000091157	WDR7	0.0374969101644087	2.11970032434198	1.11286571710813	0.26649158182204	0.998591218466416	Exon	Hippocampus
e569830	ENSG00000123240.16	ENSG00000123240	OPTN	0.041418614886071	1.37749149104264	1.11286520185449	0.266491802855768	0.998591218466416	Exon	Hippocampus
e82755	ENSG00000010165.19	ENSG00000010165	METTL13	0.0433334377891226	-1.24050723284388	1.11285336709696	0.266496879769972	0.998591218466416	Exon	Hippocampus
e245481	ENSG00000163848.19	ENSG00000163848	ZNF148	0.0234507618933165	3.49695391831378	1.11285129298169	0.266497769537818	0.998591218466416	Exon	Hippocampus
e580521	ENSG00000198964.13	ENSG00000198964	SGMS1	-0.065144836458843	-1.56170049524383	-1.1128252929484	0.266508923380189	0.998591218466416	Exon	Hippocampus
e580531	ENSG00000198964.13	ENSG00000198964	SGMS1	-0.065144836458843	-1.56170049524383	-1.1128252929484	0.266508923380189	0.998591218466416	Exon	Hippocampus
e552274	ENSG00000119414.11	ENSG00000119414	PPP6C	-0.0375493978651101	0.112159874146686	-1.1128164098944	0.266512734225541	0.998591218466416	Exon	Hippocampus
e724986	ENSG00000139318.7	ENSG00000139318	DUSP6	0.0718917277333361	2.57852100811125	1.11281528793756	0.266513215549623	0.998591218466416	Exon	Hippocampus
e859050	ENSG00000065054.13	ENSG00000065054	SLC9A3R2	-0.0554923532046438	0.989455874281319	-1.11280910212831	0.266515869297911	0.998591218466416	Exon	Hippocampus
e1031551	ENSG00000085872.14	ENSG00000085872	CHERP	0.0837655867883973	-2.82895314347116	1.11280281319796	0.266518567304466	0.998591218466416	Exon	Hippocampus
e116639	ENSG00000138074.14	ENSG00000138074	SLC5A6	0.0821138165461464	-1.86066400326963	1.11279878831239	0.26652029402576	0.998591218466416	Exon	Hippocampus
e1166821	ENSG00000003096.13	ENSG00000003096	KLHL13	0.0908162250735163	-1.94493742936217	1.11279663979783	0.266521215765897	0.998591218466416	Exon	Hippocampus
e597793	ENSG00000107829.13	ENSG00000107829	FBXW4	0.0350190215014973	1.54429604823405	1.1127956888977	0.266521623714876	0.998591218466416	Exon	Hippocampus
e1073743	ENSG00000180089.5	ENSG00000180089	TMEM86B	-0.0772493953274081	-2.26958682698107	-1.11278863804849	0.266524648637745	0.998591218466416	Exon	Hippocampus
e537513	ENSG00000083067.22	ENSG00000083067	TRPM3	-0.0711476448639263	0.453637945023476	-1.11278487544941	0.266526262860386	0.998591218466416	Exon	Hippocampus
e697317	ENSG00000018236.14	ENSG00000018236	CNTN1	0.048549549076787	2.91946044471291	1.11277126433424	0.266532102329873	0.998591218466416	Exon	Hippocampus
e36011	ENSG00000132122.11	ENSG00000132122	SPATA6	0.052915524705651	-0.684220856391915	1.11276547868865	0.266534584526581	0.998591218466416	Exon	Hippocampus
e292360	ENSG00000080493.14	ENSG00000080493	SLC4A4	-0.0567417451356435	1.19935832283237	-1.11276360093671	0.266535390135824	0.998591218466416	Exon	Hippocampus
e913417	ENSG00000132361.16	ENSG00000132361	CLUH	-0.0655277108823499	-1.32096270888513	-1.11275674680575	0.266538330768139	0.998591218466416	Exon	Hippocampus
e730416	ENSG00000166598.13	ENSG00000166598	HSP90B1	-0.0511793576790837	2.95640266059674	-1.11275411850835	0.26653945839425	0.998591218466416	Exon	Hippocampus
e289566	ENSG00000174799.10	ENSG00000174799	CEP135	0.0814784375405046	-2.53860152228955	1.11274403432204	0.266543784872735	0.998591218466416	Exon	Hippocampus
e1159302	ENSG00000147140.15	ENSG00000147140	NONO	-0.0346135375780117	0.77062986741552	-1.11273998278703	0.26654552314058	0.998591218466416	Exon	Hippocampus
e215419	ENSG00000273328.5	ENSG00000273328		-0.119000609916022	-2.4102406182336	-1.11273598227204	0.266547239526516	0.998591218466416	Exon	Hippocampus
e614446	ENSG00000167323.10	ENSG00000167323	STIM1	-0.0474283257918444	1.09436897414181	-1.11273336851731	0.266548360939229	0.998591218466416	Exon	Hippocampus
e118983	ENSG00000115295.19	ENSG00000115295	CLIP4	-0.0606825273716725	-1.8159529271979	-1.11272465532111	0.266552099297072	0.998591218466416	Exon	Hippocampus
e532749	ENSG00000107140.15	ENSG00000107140	TESK1	-0.0491501567021475	1.43544831251744	-1.11270616371244	0.266560033159045	0.998591218466416	Exon	Hippocampus
e949015	ENSG00000012048.20	ENSG00000012048	BRCA1	-0.0803354276801217	-2.83453273992007	-1.11270083816473	0.266562318126282	0.998591218466416	Exon	Hippocampus
e711835	ENSG00000139641.12	ENSG00000139641	ESYT1	0.0703059639375423	-1.55499383616549	1.11269820100951	0.266563449623039	0.998591218466416	Exon	Hippocampus
e330953	ENSG00000062194.15	ENSG00000062194	GPBP1	0.0409577973042432	0.412947562351979	1.11269815913866	0.266563467588156	0.998591218466416	Exon	Hippocampus
e323309	ENSG00000249937.5	ENSG00000249937		-0.0958887189986344	-1.95971524791593	-1.11269261806683	0.266565845049121	0.998591218466416	Exon	Hippocampus
e571399	ENSG00000026025.14	ENSG00000026025	VIM	-0.0971345010438223	2.18504022616058	-1.11269207368294	0.266566078624117	0.998591218466416	Exon	Hippocampus
e96898	ENSG00000162772.16	ENSG00000162772	ATF3	-0.148048949371923	0.430624356986046	-1.11267657508853	0.266572728557145	0.998591218466416	Exon	Hippocampus
e856859	ENSG00000196557.11	ENSG00000196557	CACNA1H	-0.104187763384044	-1.68174048264718	-1.11266835902499	0.266576253844102	0.998591218466416	Exon	Hippocampus
e768124	ENSG00000165795.22	ENSG00000165795	NDRG2	-0.0391291269513249	3.40124721399345	-1.11266563440482	0.266577422910812	0.998591218466416	Exon	Hippocampus
e16536	ENSG00000057757.9	ENSG00000057757	PITHD1	0.0377666905563258	1.62995601635129	1.1126319085493	0.266591894129368	0.998591218466416	Exon	Hippocampus
e1144687	ENSG00000169933.12	ENSG00000169933	FRMPD4	0.0705192036541815	3.75548286988739	1.11261161331316	0.266600602748147	0.998591218466416	Exon	Hippocampus
e897444	ENSG00000167264.17	ENSG00000167264	DUS2	0.0539856990825276	-1.86065930854318	1.11259833717645	0.266606299600875	0.998591218466416	Exon	Hippocampus
e539169	ENSG00000197969.11	ENSG00000197969	VPS13A	0.0499785524802244	-0.298649133653135	1.11259600212059	0.266607301593027	0.998591218466416	Exon	Hippocampus
e497836	ENSG00000253729.7	ENSG00000253729	PRKDC	-0.0252899783922761	1.27607295237588	-1.11259487234189	0.266607786391526	0.998591218466416	Exon	Hippocampus
e588427	ENSG00000165637.13	ENSG00000165637	VDAC2	-0.0622969409883016	-2.58241521763787	-1.1125837020515	0.266612579699296	0.998591218466416	Exon	Hippocampus
e1146389	ENSG00000044446.11	ENSG00000044446	PHKA2	0.050072281754461	-1.35668855346931	1.11258308038286	0.266612846466638	0.998591218466416	Exon	Hippocampus
e407499	ENSG00000112367.10	ENSG00000112367	FIG4	0.0508932093019554	-0.29131766364788	1.11258073375906	0.26661385343978	0.998591218466416	Exon	Hippocampus
e110333	ENSG00000228203.6	ENSG00000228203	RNF144A-AS1	0.110144433189999	-2.52081208955038	1.11256811813073	0.266619267049133	0.998591218466416	Exon	Hippocampus
e110341	ENSG00000228203.6	ENSG00000228203	RNF144A-AS1	0.110144433189999	-2.52081208955038	1.11256811813073	0.266619267049133	0.998591218466416	Exon	Hippocampus
e880452	ENSG00000149929.15	ENSG00000149929	HIRIP3	0.0452739517178765	-0.998323477686638	1.11256747242152	0.266619544137447	0.998591218466416	Exon	Hippocampus
e662150	ENSG00000087053.18	ENSG00000087053	MTMR2	0.0462070650087827	0.152667488362347	1.1125636715301	0.266621175189297	0.998591218466416	Exon	Hippocampus
e265631	ENSG00000145194.17	ENSG00000145194	ECE2	-0.0783438686770209	-1.40500352573905	-1.11256138501954	0.266622156388041	0.998591218466416	Exon	Hippocampus
e711724	ENSG00000065361.14	ENSG00000065361	ERBB3	0.0864743719162837	2.71953297842584	1.11255149718135	0.266626399534902	0.998591218466416	Exon	Hippocampus
e54096	ENSG00000116299.16	ENSG00000116299	KIAA1324	0.0711990575753333	-1.01656297081114	1.11254759758045	0.266628072975122	0.998591218466416	Exon	Hippocampus
e217613	ENSG00000160796.16	ENSG00000160796	NBEAL2	-0.0773982910904451	-2.8328133043282	-1.11253672567989	0.266632738484632	0.998591218466416	Exon	Hippocampus
e1176980	ENSG00000071889.16	ENSG00000071889	FAM3A	0.0584187011134273	-1.74690589540878	1.1125287019794	0.266636181768901	0.998591218466416	Exon	Hippocampus
e486058	ENSG00000104763.18	ENSG00000104763	ASAH1	0.0462712452631776	0.0600222596921735	1.11252074143593	0.266639597980376	0.998591218466416	Exon	Hippocampus
e613387	ENSG00000110619.16	ENSG00000110619	CARS	0.0467996421936799	0.467306388779447	1.11251684538504	0.266641269954344	0.998591218466416	Exon	Hippocampus
e613414	ENSG00000110619.16	ENSG00000110619	CARS	0.0467996421936799	0.467306388779447	1.11251684538504	0.266641269954344	0.998591218466416	Exon	Hippocampus
e595079	ENSG00000052749.13	ENSG00000052749	RRP12	-0.0568917960830441	-1.31549560021323	-1.11249707850855	0.266649752938433	0.998591218466416	Exon	Hippocampus
e1020007	ENSG00000171469.10	ENSG00000171469	ZNF561	-0.0412592977174709	-0.768260195351666	-1.11249322339324	0.266651407388561	0.998591218466416	Exon	Hippocampus
e1081443	ENSG00000125863.17	ENSG00000125863	MKKS	0.0483858960335695	0.889939944522822	1.11249129479504	0.266652235062839	0.998591218466416	Exon	Hippocampus
e72436	ENSG00000125459.14	ENSG00000125459	MSTO1	0.089977853718614	-2.37015738630592	1.11247040609186	0.266661199740747	0.998591218466416	Exon	Hippocampus
e935721	ENSG00000198720.12	ENSG00000198720	ANKRD13B	-0.0668053352249184	-2.18316699479343	-1.11246694641651	0.266662684528705	0.998591218466416	Exon	Hippocampus
e567786	ENSG00000134461.15	ENSG00000134461	ANKRD16	0.0477507067183818	-1.42812768083458	1.11245281586161	0.266668748994528	0.998591218466416	Exon	Hippocampus
e493044	ENSG00000133878.8	ENSG00000133878	DUSP26	-0.0497724087709033	0.495675204483891	-1.11245231238794	0.266668965074058	0.998591218466416	Exon	Hippocampus
e101137	ENSG00000163050.16	ENSG00000163050	ADCK3	-0.0421025962645113	-0.321317028187923	-1.11244179325206	0.266673479677363	0.998591218466416	Exon	Hippocampus
e808602	ENSG00000276550.4	ENSG00000276550	HERC2P2	-0.101491290694541	-1.99156226049787	-1.11242621496623	0.266680165663903	0.998591218466416	Exon	Hippocampus
e488900	ENSG00000158941.16	ENSG00000158941	CCAR2	-0.0425913018848663	0.632401033511393	-1.11242438568869	0.266680950772322	0.998591218466416	Exon	Hippocampus
e1079230	ENSG00000088812.17	ENSG00000088812	ATRN	0.0395321409011197	0.759381423121535	1.11242145284217	0.266682209525322	0.998591218466416	Exon	Hippocampus
e436689	ENSG00000010270.13	ENSG00000010270	STARD3NL	-0.0411369714062166	0.306291046330205	-1.112398745394	0.266691955509525	0.998591218466416	Exon	Hippocampus
e369906	ENSG00000169131.10	ENSG00000169131	ZNF354A	0.0526016587554836	-1.2345418068052	1.11239653558917	0.26669290396578	0.998591218466416	Exon	Hippocampus
e67130	ENSG00000143416.20	ENSG00000143416	SELENBP1	0.0664454076286742	-1.1307963804259	1.11239413610683	0.266693933834948	0.998591218466416	Exon	Hippocampus
e142536	ENSG00000135976.16	ENSG00000135976	ANKRD36	0.0581270361156311	0.926581969229752	1.11239102795131	0.266695267874085	0.998591218466416	Exon	Hippocampus
e934614	ENSG00000173065.13	ENSG00000173065	FAM222B	-0.081885846038793	-3.00568680319384	-1.11238910102275	0.266696094925783	0.998591218466416	Exon	Hippocampus
e969248	ENSG00000108946.14	ENSG00000108946	PRKAR1A	0.0587639679905573	-0.112262807591581	1.11238562992766	0.266697584749412	0.998591218466416	Exon	Hippocampus
e519341	ENSG00000181790.10	ENSG00000181790	ADGRB1	-0.0794863845464108	0.659622657620272	-1.11238538843903	0.266697688398608	0.998591218466416	Exon	Hippocampus
e1090344	ENSG00000080839.11	ENSG00000080839	RBL1	-0.0650957895741205	-1.85043815457291	-1.11238242453808	0.266698960535076	0.998591218466416	Exon	Hippocampus
e903367	ENSG00000153774.8	ENSG00000153774	CFDP1	0.0409865601748604	0.0536001676124175	1.11237886196584	0.266700489632906	0.998591218466416	Exon	Hippocampus
e585137	ENSG00000079332.14	ENSG00000079332	SAR1A	0.0316043461318974	3.42516870010818	1.11237406384718	0.266702549051338	0.998591218466416	Exon	Hippocampus
e1015453	ENSG00000125656.8	ENSG00000125656	CLPP	-0.0657715942946023	-2.37899439842001	-1.11237000739438	0.266704290145162	0.998591218466416	Exon	Hippocampus
e1015478	ENSG00000125656.8	ENSG00000125656	CLPP	-0.0657715942946023	-2.37899439842001	-1.11237000739438	0.266704290145162	0.998591218466416	Exon	Hippocampus
e304758	ENSG00000145362.17	ENSG00000145362	ANK2	0.0361853990238769	3.68643092373551	1.11236642767009	0.266705826626081	0.998591218466416	Exon	Hippocampus
e598643	ENSG00000107882.11	ENSG00000107882	SUFU	-0.0514223672597558	-1.65138839297572	-1.11236556176697	0.266706198287916	0.998591218466416	Exon	Hippocampus
e735928	ENSG00000089248.6	ENSG00000089248	ERP29	0.0471875830067544	3.17420852433643	1.11235642197202	0.266710121280911	0.998591218466416	Exon	Hippocampus
e296902	ENSG00000163319.10	ENSG00000163319	MRPS18C	0.0540919339172186	0.0006363978251916	1.11234954099187	0.266713074769195	0.998591218466416	Exon	Hippocampus
e1158573	ENSG00000130055.13	ENSG00000130055	GDPD2	0.09483681622702	-1.70633077291687	1.11234845615742	0.266713540409257	0.998591218466416	Exon	Hippocampus
e1009177	ENSG00000071655.17	ENSG00000071655	MBD3	-0.0621494589430212	-0.742451249400533	-1.11234690167527	0.266714207635696	0.998591218466416	Exon	Hippocampus
e401013	ENSG00000118407.14	ENSG00000118407	FILIP1	0.083418402954591	-0.149906248695205	1.11234473448358	0.266715137855824	0.998591218466416	Exon	Hippocampus
e366509	ENSG00000184845.3	ENSG00000184845	DRD1	0.107689584022676	1.3416061252805	1.11233936928969	0.266717440758825	0.998591218466416	Exon	Hippocampus
e1111047	ENSG00000171587.14	ENSG00000171587	DSCAM	0.0575864461304526	-0.31332575075253	1.11232849976884	0.266722106327031	0.998591218466416	Exon	Hippocampus
e485514	ENSG00000129422.14	ENSG00000129422	MTUS1	0.0688164086978655	0.465290478542573	1.11230524147078	0.266732089769334	0.998591218466416	Exon	Hippocampus
e460753	ENSG00000168255.19	ENSG00000168255	POLR2J3	0.151618801178536	-2.29970559318069	1.11229254357119	0.266737540352221	0.998591218466416	Exon	Hippocampus
e678821	ENSG00000002016.17	ENSG00000002016	RAD52	0.0614614498618299	-1.75858311533473	1.11229168994551	0.266737906774442	0.998591218466416	Exon	Hippocampus
e116554	ENSG00000138073.13	ENSG00000138073	PREB	0.0467010217671953	-0.664701636757251	1.1122833949945	0.266741467433284	0.998591218466416	Exon	Hippocampus
e237885	ENSG00000081148.11	ENSG00000081148	IMPG2	-0.0700761733088107	-1.31549579235467	-1.11228105698801	0.26674247104291	0.998591218466416	Exon	Hippocampus
e1154819	ENSG00000158352.15	ENSG00000158352	SHROOM4	0.0828034306035673	0.994306002358804	1.11227780411787	0.266743867370054	0.998591218466416	Exon	Hippocampus
e266951	ENSG00000090539.15	ENSG00000090539	CHRD	-0.0904784325966019	-2.2754569779498	-1.11225104277907	0.266755355134874	0.998591218466416	Exon	Hippocampus
e671694	ENSG00000172269.17	ENSG00000172269	DPAGT1	0.0684376818891596	-1.94156666045539	1.11223106246151	0.266763932252539	0.998591218466416	Exon	Hippocampus
e818467	ENSG00000243708.10	ENSG00000243708	PLA2G4B	-0.0597019575383682	-1.8699400499974	-1.11222775802976	0.266765350791889	0.998591218466416	Exon	Hippocampus
e944466	ENSG00000126351.12	ENSG00000126351	THRA	-0.041831543404106	2.80772865854131	-1.11222635960858	0.266765951113158	0.998591218466416	Exon	Hippocampus
e309128	ENSG00000109436.7	ENSG00000109436	TBC1D9	0.0471014549295941	0.471466160259611	1.11222225074768	0.266767714991002	0.998591218466416	Exon	Hippocampus
e1104531	ENSG00000215386.11	ENSG00000215386	MIR99AHG	-0.0522994208192325	-0.35242663607017	-1.11222194771113	0.266767845080771	0.998591218466416	Exon	Hippocampus
e844153	ENSG00000169330.8	ENSG00000169330	KIAA1024	0.0702815131134758	0.373273712243329	1.11221921717727	0.266769017266501	0.998591218466416	Exon	Hippocampus
e644963	ENSG00000173039.18	ENSG00000173039	RELA	-0.0547940825837568	-1.1011378345464	-1.1122129966108	0.266771687695027	0.998591218466416	Exon	Hippocampus
e73154	ENSG00000116580.18	ENSG00000116580	GON4L	0.0433019739440162	-0.646921550056745	1.11218386790879	0.266784192608413	0.998591218466416	Exon	Hippocampus
e68541	ENSG00000143624.13	ENSG00000143624	INTS3	0.0311887637519711	1.05554954522655	1.11217973344851	0.266785967559572	0.998591218466416	Exon	Hippocampus
e292208	ENSG00000018189.12	ENSG00000018189	RUFY3	0.0459209944298723	-0.971846658463319	1.11216496256247	0.266792308865331	0.998591218466416	Exon	Hippocampus
e662875	ENSG00000023445.13	ENSG00000023445	BIRC3	-0.104449409948398	-3.19427034137953	-1.11214807819942	0.266799557637801	0.998591218466416	Exon	Hippocampus
e865364	ENSG00000118900.14	ENSG00000118900	UBN1	-0.0585723744705269	-1.20595420199536	-1.11214785837943	0.266799652011529	0.998591218466416	Exon	Hippocampus
e337266	ENSG00000250802.6	ENSG00000250802	ZBED3-AS1	0.0714187883218542	-2.46864805075471	1.11213948691385	0.266803246089409	0.998591218466416	Exon	Hippocampus
e319074	ENSG00000145476.15	ENSG00000145476	CYP4V2	0.0662778534289238	2.36433802274156	1.11213247723313	0.266806255544985	0.998591218466416	Exon	Hippocampus
e459828	ENSG00000106404.13	ENSG00000106404	CLDN15	0.074943628495751	-0.800482930375863	1.11212860730915	0.266807917023616	0.998591218466416	Exon	Hippocampus
e1147862	ENSG00000101868.10	ENSG00000101868	POLA1	0.0558675876230297	-1.21428484373941	1.11211606334274	0.266813302587346	0.998591218466416	Exon	Hippocampus
e3356	ENSG00000008128.22	ENSG00000008128	CDK11A	-0.0686607068070881	-1.30322898001544	-1.11209872908522	0.26682074491424	0.998591218466416	Exon	Hippocampus
e527646	ENSG00000147862.15	ENSG00000147862	NFIB	-0.0359632761101727	1.06753980373721	-1.11209730703608	0.266821355466198	0.998591218466416	Exon	Hippocampus
e517244	ENSG00000104419.14	ENSG00000104419	NDRG1	-0.0705245112563114	2.55241954515337	-1.11208617929507	0.266826133157243	0.998591218466416	Exon	Hippocampus
e96886	ENSG00000162772.16	ENSG00000162772	ATF3	-0.147991437333164	0.430262091831772	-1.11207613110165	0.266830447395739	0.998591218466416	Exon	Hippocampus
e693642	ENSG00000152944.8	ENSG00000152944	MED21	0.0412650359618911	-0.488678459125934	1.11207244535405	0.266832029900659	0.998591218466416	Exon	Hippocampus
e177001	ENSG00000119042.16	ENSG00000119042	SATB2	0.102001936423945	2.10880093905394	1.11206513687998	0.266835167871051	0.998591218466416	Exon	Hippocampus
e363292	ENSG00000170234.12	ENSG00000170234	PWWP2A	0.0318229747669803	2.49289159354373	1.11206284612946	0.266836151434182	0.998591218466416	Exon	Hippocampus
e1059485	ENSG00000181027.10	ENSG00000181027	FKRP	-0.0726332332423387	-2.06136338596342	-1.11206137746098	0.266836782027159	0.998591218466416	Exon	Hippocampus
e1020499	ENSG00000130813.17	ENSG00000130813	C19orf66	-0.0439508106811893	-0.501601290808633	-1.11206073533023	0.26683705773514	0.998591218466416	Exon	Hippocampus
e837119	ENSG00000067225.17	ENSG00000067225	PKM	0.0368294188835844	5.09788479830604	1.11205561124739	0.266839257840088	0.998591218466416	Exon	Hippocampus
e249339	ENSG00000114686.8	ENSG00000114686	MRPL3	0.0383979454716141	0.402374574401593	1.11205521601401	0.266839427540228	0.998591218466416	Exon	Hippocampus
e514376	ENSG00000156802.12	ENSG00000156802	ATAD2	0.069038720512008	-2.01587048657654	1.11203918376973	0.266846311318506	0.998591218466416	Exon	Hippocampus
e1132115	ENSG00000100353.17	ENSG00000100353	EIF3D	-0.0460156273953588	-0.926642992242279	-1.11203916174027	0.2668463207774	0.998591218466416	Exon	Hippocampus
e59348	ENSG00000198162.12	ENSG00000198162	MAN1A2	0.033880657907548	0.903113446651032	1.11203642898729	0.26684749415412	0.998591218466416	Exon	Hippocampus
e491587	ENSG00000214050.7	ENSG00000214050	FBXO16	0.0881132101887589	-2.76344705896453	1.11203011610268	0.266850204764677	0.998591218466416	Exon	Hippocampus
e988495	ENSG00000017797.11	ENSG00000017797	RALBP1	0.0265868438526838	1.65216636440993	1.11202823734443	0.266851011464853	0.998591218466416	Exon	Hippocampus
e770910	ENSG00000100813.14	ENSG00000100813	ACIN1	0.0475294283760074	-1.05340537600324	1.11202311187302	0.26685321224549	0.998591218466416	Exon	Hippocampus
e317101	ENSG00000151718.15	ENSG00000151718	WWC2	-0.0450961750932577	-0.389663656294076	-1.11202162289681	0.266853851586105	0.998591218466416	Exon	Hippocampus
e673186	ENSG00000137642.12	ENSG00000137642	SORL1	0.0427627593989813	1.66966893078607	1.11201686680741	0.266855893775675	0.998591218466416	Exon	Hippocampus
e209395	ENSG00000163512.13	ENSG00000163512	AZI2	0.0397195155795715	0.811067110736986	1.11201642912387	0.266856081710607	0.998591218466416	Exon	Hippocampus
e31233	ENSG00000142949.16	ENSG00000142949	PTPRF	0.15514591967671	-3.37927467778525	1.1120050211334	0.266860980167676	0.998591218466416	Exon	Hippocampus
e864186	ENSG00000153406.13	ENSG00000153406	NMRAL1	0.0401858762878391	0.0278663309610972	1.11200471298205	0.266861112485105	0.998591218466416	Exon	Hippocampus
e831493	ENSG00000140455.16	ENSG00000140455	USP3	-0.0632557210277487	-1.62584502847011	-1.11199276621788	0.266866242353592	0.998591218466416	Exon	Hippocampus
e228070	ENSG00000163938.16	ENSG00000163938	GNL3	0.0531865692627118	-1.52991031136243	1.11198584184779	0.266869215667532	0.998591218466416	Exon	Hippocampus
e251276	ENSG00000118007.12	ENSG00000118007	STAG1	-0.0469181336743094	-1.14156788948352	-1.11198286484175	0.266870493996408	0.998591218466416	Exon	Hippocampus
e185240	ENSG00000163466.15	ENSG00000163466	ARPC2	-0.0426015632506474	2.65481947431138	-1.11197690945546	0.266873051256942	0.998591218466416	Exon	Hippocampus
e42519	ENSG00000158966.13	ENSG00000158966	CACHD1	-0.0738112514556849	-1.94682181814826	-1.11197478389286	0.266873963983924	0.998591218466416	Exon	Hippocampus
e874121	ENSG00000185710.9	ENSG00000185710	SMG1P4	0.0966718576814936	-2.09551528756572	1.11197100566344	0.266875586379448	0.998591218466416	Exon	Hippocampus
e723619	ENSG00000111058.7	ENSG00000111058	ACSS3	-0.0682151308848338	-1.07316701703895	-1.11196725197826	0.266877198242263	0.998591218466416	Exon	Hippocampus
e64707	ENSG00000014914.19	ENSG00000014914	MTMR11	0.0896389366196404	-2.22042550217306	1.11196495622221	0.266878184061819	0.998591218466416	Exon	Hippocampus
e999819	ENSG00000101751.10	ENSG00000101751	POLI	0.0479413658806771	-0.777280153761068	1.1119623394322	0.266879307739487	0.998591218466416	Exon	Hippocampus
e286792	ENSG00000272936.1	ENSG00000272936		0.0764021874547233	-0.933994045972521	1.11194759710112	0.266885638315471	0.998591218466416	Exon	Hippocampus
e365237	ENSG00000043462.11	ENSG00000043462	LCP2	-0.11085835865672	-2.64996485698247	-1.11192751283635	0.266894262964032	0.998591218466416	Exon	Hippocampus
e462694	ENSG00000091127.13	ENSG00000091127	PUS7	0.0498207625892904	-1.25008427614032	1.11191013569236	0.266901725267535	0.998591218466416	Exon	Hippocampus
e800808	ENSG00000196136.16	ENSG00000196136	SERPINA3	-0.247590232186616	-2.69508093359118	-1.11189433339101	0.266908511408147	0.998591218466416	Exon	Hippocampus
e1052938	ENSG00000105372.6	ENSG00000105372	RPS19	-0.0485148819604149	2.63969840396706	-1.11189391405081	0.266908691491232	0.998591218466416	Exon	Hippocampus
e1151763	ENSG00000102226.9	ENSG00000102226	USP11	-0.0477612748989953	2.94285897221298	-1.11189029990442	0.266910243567795	0.998591218466416	Exon	Hippocampus
e29694	ENSG00000010803.16	ENSG00000010803	SCMH1	-0.0839633318509608	-2.72802531354346	-1.11188954923557	0.266910565939455	0.998591218466416	Exon	Hippocampus
e59660	ENSG00000231365.5	ENSG00000231365		0.0649177559371012	-1.37263835717746	1.11187695416212	0.266915974882143	0.998591218466416	Exon	Hippocampus
e763078	ENSG00000134900.11	ENSG00000134900	TPP2	0.0339933302066793	0.158082770185964	1.11187441313297	0.266917066133948	0.998591218466416	Exon	Hippocampus
e853062	ENSG00000140479.16	ENSG00000140479	PCSK6	0.100938577173767	0.648173127379172	1.11186821884247	0.266919726301576	0.998591218466416	Exon	Hippocampus
e885991	ENSG00000102921.7	ENSG00000102921	N4BP1	-0.0778049659610417	-2.83815116781021	-1.11185077124091	0.266927219355783	0.998591218466416	Exon	Hippocampus
e639492	ENSG00000168003.16	ENSG00000168003	SLC3A2	-0.0788123974793128	-2.5607809921687	-1.11184467468875	0.266929837617855	0.998591218466416	Exon	Hippocampus
e857780	ENSG00000187535.13	ENSG00000187535	IFT140	-0.0646206510478618	-2.15967946684971	-1.11180824684368	0.266945482509565	0.998591218466416	Exon	Hippocampus
e303731	ENSG00000247950.6	ENSG00000247950	SEC24B-AS1	0.0795039737568703	-2.52742189944823	1.1117685339543	0.266962538971025	0.998591218466416	Exon	Hippocampus
e89728	ENSG00000116852.14	ENSG00000116852	KIF21B	-0.0642445319061106	-0.516538599009146	-1.11176708123429	0.266963162920329	0.998591218466416	Exon	Hippocampus
e619065	ENSG00000110321.15	ENSG00000110321	EIF4G2	0.0324263784377425	3.84685282515998	1.11175768680533	0.266967197891038	0.998591218466416	Exon	Hippocampus
e389136	ENSG00000197753.8	ENSG00000197753	LHFPL5	0.100021947114119	-2.44449613298898	1.11174235240408	0.266973784210464	0.998591218466416	Exon	Hippocampus
e431776	ENSG00000136243.16	ENSG00000136243	NUPL2	0.0486032592886828	-0.867078927084276	1.11173821795392	0.26697556002834	0.998591218466416	Exon	Hippocampus
e52086	ENSG00000162695.11	ENSG00000162695	SLC30A7	-0.0573443849230497	-1.2080755472743	-1.11173701774698	0.266976075539518	0.998591218466416	Exon	Hippocampus
e510480	ENSG00000048392.11	ENSG00000048392	RRM2B	0.0598647899964289	-0.17559205259708	1.11173180294924	0.266978315399994	0.998591218466416	Exon	Hippocampus
e1064279	ENSG00000126464.13	ENSG00000126464	PRR12	-0.054953319524561	0.491311480756377	-1.11173118381648	0.266978581330821	0.998591218466416	Exon	Hippocampus
e757607	ENSG00000253710.2	ENSG00000253710	ALG11	0.0357452842828532	0.565655102210374	1.11172583195408	0.266980880078402	0.998591218466416	Exon	Hippocampus
e411589	ENSG00000196569.11	ENSG00000196569	LAMA2	-0.0998372706615396	-2.94354102755074	-1.1117163850742	0.266984937763211	0.998591218466416	Exon	Hippocampus
e806791	ENSG00000185024.16	ENSG00000185024	BRF1	-0.0714721782088949	-2.52464622227313	-1.11170929388194	0.266987983645856	0.998591218466416	Exon	Hippocampus
e352649	ENSG00000112983.17	ENSG00000112983	BRD8	0.0472794882625312	-0.87508803369475	1.11170636615338	0.266989241201275	0.998591218466416	Exon	Hippocampus
e270579	ENSG00000233058.1	ENSG00000233058	LINC00884	0.0737073245570756	-1.21656532434537	1.11170635484301	0.266989246059457	0.998591218466416	Exon	Hippocampus
e683630	ENSG00000111653.19	ENSG00000111653	ING4	0.0421321702703619	0.204214638618117	1.11170272460461	0.266990805371588	0.998591218466416	Exon	Hippocampus
e478650	ENSG00000033050.7	ENSG00000033050	ABCF2	-0.0321619023285931	-0.0758940790636342	-1.11170085462286	0.266991608595455	0.998591218466416	Exon	Hippocampus
e246467	ENSG00000163870.14	ENSG00000163870	TPRA1	0.0460913018207262	-1.19947938757276	1.11169190351162	0.266995453440153	0.998591218466416	Exon	Hippocampus
e639964	ENSG00000184743.12	ENSG00000184743	ATL3	-0.0596769962826322	-0.675627352610717	-1.11169106491832	0.266995813650016	0.998591218466416	Exon	Hippocampus
e544876	ENSG00000136937.12	ENSG00000136937	NCBP1	-0.0343230729066111	0.902857799451086	-1.11168751115862	0.26699734013778	0.998591218466416	Exon	Hippocampus
e162831	ENSG00000115271.10	ENSG00000115271	GCA	0.0723092173756679	1.4230023048573	1.11168389254347	0.266998894489855	0.998591218466416	Exon	Hippocampus
e674315	ENSG00000120458.10	ENSG00000120458	MSANTD2	0.0766781398093824	-2.37875082958005	1.11168282960608	0.266999351068728	0.998591218466416	Exon	Hippocampus
e839890	ENSG00000140474.12	ENSG00000140474	ULK3	0.0543209937001252	-1.07957588384461	1.1116811780379	0.267000060491771	0.998591218466416	Exon	Hippocampus
e427901	ENSG00000136240.9	ENSG00000136240	KDELR2	-0.0445850558405114	0.440557576939968	-1.11167082919042	0.267004505818282	0.998591218466416	Exon	Hippocampus
e270834	ENSG00000114331.13	ENSG00000114331	ACAP2	-0.0372173432855946	-0.146126240024899	-1.11166533835158	0.267006864417755	0.998591218466416	Exon	Hippocampus
e664194	ENSG00000152404.15	ENSG00000152404	CWF19L2	0.0475905344752888	-0.123480140948925	1.11165240301532	0.267012420871055	0.998591218466416	Exon	Hippocampus
e881265	ENSG00000102879.15	ENSG00000102879	CORO1A	-0.0848110594081873	-2.43555481576417	-1.111637456219	0.267018841458838	0.998591218466416	Exon	Hippocampus
e100660	ENSG00000196187.11	ENSG00000196187	TMEM63A	0.0910438509733581	-0.793654112451341	1.1116305596176	0.267021804018238	0.998591218466416	Exon	Hippocampus
e376279	ENSG00000137177.19	ENSG00000137177	KIF13A	0.0671173821970193	-0.329112126871829	1.11162572304879	0.267023881667062	0.998591218466416	Exon	Hippocampus
e711588	ENSG00000065361.14	ENSG00000065361	ERBB3	0.0864012208782259	2.71960275102394	1.11162326587616	0.267024937200996	0.998591218466416	Exon	Hippocampus
e100043	ENSG00000266618.1	ENSG00000266618	MIR4742	0.0827640600685207	-2.72596245495539	1.11160945539278	0.267030869859291	0.998591218466416	Exon	Hippocampus
e900032	ENSG00000260537.2	ENSG00000260537		-0.0378535803832795	-0.786206837320662	-1.11160576993781	0.267032453059303	0.998591218466416	Exon	Hippocampus
e875197	ENSG00000103365.15	ENSG00000103365	GGA2	-0.0457058633168435	-0.128485427876061	-1.11160500099978	0.267032783380993	0.998591218466416	Exon	Hippocampus
e327624	ENSG00000112936.18	ENSG00000112936	C7	-0.173544444414542	-2.68286904001856	-1.11158917475366	0.267039582109031	0.998591218466416	Exon	Hippocampus
e327636	ENSG00000112936.18	ENSG00000112936	C7	-0.173544444414542	-2.68286904001856	-1.11158917475366	0.267039582109031	0.998591218466416	Exon	Hippocampus
e1173866	ENSG00000235961.5	ENSG00000235961	PNMA6A	0.0719259006494732	0.903559950766587	1.11157137933337	0.267047226908776	0.998591218466416	Exon	Hippocampus
e199551	ENSG00000134121.9	ENSG00000134121	CHL1	0.0651907347920563	3.01082782742128	1.1115677031082	0.26704880621064	0.998591218466416	Exon	Hippocampus
e410050	ENSG00000146350.13	ENSG00000146350	TBC1D32	0.0474729042833334	-0.847337740112732	1.11155782765461	0.267053048725423	0.998591218466416	Exon	Hippocampus
e323432	ENSG00000145526.11	ENSG00000145526	CDH18	0.0818670080964035	0.293372510073438	1.11155515610319	0.267054196437303	0.998591218466416	Exon	Hippocampus
e767247	ENSG00000214274.9	ENSG00000214274	ANG	-0.111880516489669	-2.17967137337162	-1.11154971678399	0.267056533206615	0.998591218466416	Exon	Hippocampus
e31257	ENSG00000142949.16	ENSG00000142949	PTPRF	-0.0496512184107522	0.701271774943125	-1.11154859023152	0.267057017183149	0.998591218466416	Exon	Hippocampus
e122191	ENSG00000214694.10	ENSG00000214694	ARHGEF33	0.0654013101359555	-2.02290457292303	1.11154710842567	0.267057653780478	0.998591218466416	Exon	Hippocampus
e531526	ENSG00000137100.15	ENSG00000137100	DCTN3	0.0314252882540698	0.83470329851226	1.11154311892207	0.267059367712881	0.998591218466416	Exon	Hippocampus
e708701	ENSG00000012822.15	ENSG00000012822	CALCOCO1	0.0328537094725499	1.50992197318171	1.11152013492947	0.26706924202402	0.998591218466416	Exon	Hippocampus
e313871	ENSG00000171497.4	ENSG00000171497	PPID	0.0611461724345552	-0.140728290812776	1.11149227761923	0.267081210332615	0.998591218466416	Exon	Hippocampus
e533139	ENSG00000070610.14	ENSG00000070610	GBA2	0.0467712001104902	0.202857599358905	1.1114848644605	0.267084395303045	0.998591218466416	Exon	Hippocampus
e1107943	ENSG00000205726.14	ENSG00000205726	ITSN1	-0.0373410855961537	0.108874943960225	-1.11147836861225	0.267087186184119	0.998591218466416	Exon	Hippocampus
e548154	ENSG00000148158.16	ENSG00000148158	SNX30	0.0735409381446878	-1.45845397522925	1.11147583434787	0.267088275012817	0.998591218466416	Exon	Hippocampus
e303044	ENSG00000138801.8	ENSG00000138801	PAPSS1	0.037143038384258	1.61824659373735	1.11147380403959	0.267089147322562	0.998591218466416	Exon	Hippocampus
e1094330	ENSG00000100982.11	ENSG00000100982	PCIF1	-0.0509804452885642	-1.61773843738202	-1.11146962459143	0.267090943003532	0.998591218466416	Exon	Hippocampus
e1040985	ENSG00000180884.9	ENSG00000180884	ZNF792	0.0827264172121129	-3.07999237358589	1.11145997872476	0.267095087338272	0.998591218466416	Exon	Hippocampus
e190669	ENSG00000153827.13	ENSG00000153827	TRIP12	-0.0484110433434313	-1.29588626125108	-1.11145251549863	0.267098293934657	0.998591218466416	Exon	Hippocampus
e807360	ENSG00000213145.9	ENSG00000213145	CRIP1	-0.123832951563564	-2.41766949013647	-1.1114512059006	0.267098856609925	0.998591218466416	Exon	Hippocampus
e807398	ENSG00000257341.5	ENSG00000257341		-0.123832951563564	-2.41766949013647	-1.1114512059006	0.267098856609925	0.998591218466416	Exon	Hippocampus
e231047	ENSG00000163681.14	ENSG00000163681	SLMAP	0.0390005047639418	2.59370536345236	1.11144317242609	0.267102308249881	0.998591218466416	Exon	Hippocampus
e431704	ENSG00000122550.17	ENSG00000122550	KLHL7	0.0567212182595433	-2.16001116913345	1.11143613955146	0.267105330000207	0.998591218466416	Exon	Hippocampus
e925821	ENSG00000175106.16	ENSG00000175106	TVP23C	-0.0585207316301741	-1.31111604249985	-1.11141233813634	0.267115556709659	0.998591218466416	Exon	Hippocampus
e574344	ENSG00000095787.21	ENSG00000095787	WAC	0.0762068145892138	-2.23346500183623	1.11141135138827	0.267115980689689	0.998591218466416	Exon	Hippocampus
e1104054	ENSG00000185272.13	ENSG00000185272	RBM11	0.0623887953072731	0.155662080086508	1.11140872437734	0.26711710945036	0.998591218466416	Exon	Hippocampus
e1002291	ENSG00000074695.5	ENSG00000074695	LMAN1	-0.0720471990124976	-2.73251451484166	-1.11139490350878	0.267123047984979	0.998591218466416	Exon	Hippocampus
e523975	ENSG00000255559.1	ENSG00000255559	ZNF252P-AS1	0.0599225818890565	-1.1333740841884	1.11135691237614	0.267139372440065	0.998591218466416	Exon	Hippocampus
e897071	ENSG00000124067.16	ENSG00000124067	SLC12A4	0.113109914929134	-1.54583445804971	1.11135406052039	0.267140597885157	0.998591218466416	Exon	Hippocampus
e892564	ENSG00000103042.8	ENSG00000103042	SLC38A7	-0.0519398460103308	-1.84384946498064	-1.11135130106334	0.267141783630136	0.998591218466416	Exon	Hippocampus
e205463	ENSG00000131389.16	ENSG00000131389	SLC6A6	-0.0674115602508325	-0.935503751657925	-1.11134168153055	0.267145917193701	0.998591218466416	Exon	Hippocampus
e395455	ENSG00000244694.7	ENSG00000244694	PTCHD4	0.110193690884897	-2.25049939446978	1.11132657688403	0.267152407828443	0.998591218466416	Exon	Hippocampus
e395458	ENSG00000244694.7	ENSG00000244694	PTCHD4	0.110193690884897	-2.25049939446978	1.11132657688403	0.267152407828443	0.998591218466416	Exon	Hippocampus
e1148352	ENSG00000198947.15	ENSG00000198947	DMD	0.0364801098133525	0.115400413220771	1.11131512219066	0.267157330110288	0.998591218466416	Exon	Hippocampus
e69319	ENSG00000143549.19	ENSG00000143549	TPM3	-0.0305217416529286	2.57674559345693	-1.11130964270231	0.267159684764293	0.998591218466416	Exon	Hippocampus
e666892	ENSG00000149294.16	ENSG00000149294	NCAM1	-0.0615808560688447	0.669695015898285	-1.11130405415922	0.267162086296227	0.998591218466416	Exon	Hippocampus
e961828	ENSG00000005379.15	ENSG00000005379	TSPOAP1	-0.0914784240356157	-1.44364628860201	-1.11130124972717	0.267163291434025	0.998591218466416	Exon	Hippocampus
e1147893	ENSG00000101868.10	ENSG00000101868	POLA1	0.0647636720439401	-2.44209283338727	1.11129673759217	0.267165230424323	0.998591218466416	Exon	Hippocampus
e200377	ENSG00000150995.18	ENSG00000150995	ITPR1	0.0731583331779855	0.609149987712644	1.11129491384234	0.267166014143266	0.998591218466416	Exon	Hippocampus
e312623	ENSG00000121207.11	ENSG00000121207	LRAT	-0.140794549956428	-3.34528826276327	-1.11129477566361	0.267166073522796	0.998591218466416	Exon	Hippocampus
e943355	ENSG00000141736.13	ENSG00000141736	ERBB2	-0.0776839660762566	-3.01198087039334	-1.11128450032207	0.267170489169611	0.998591218466416	Exon	Hippocampus
e625323	ENSG00000007372.20	ENSG00000007372	PAX6	-0.0700237151509089	-1.91231436348128	-1.11126734217345	0.267177862693716	0.998591218466416	Exon	Hippocampus
e1009714	ENSG00000133275.15	ENSG00000133275	CSNK1G2	-0.0437693987399001	0.147094128976278	-1.11126294120347	0.267179753984405	0.998591218466416	Exon	Hippocampus
e264493	ENSG00000114796.15	ENSG00000114796	KLHL24	0.0477147636223776	1.9472722239882	1.11125821177131	0.267181786440069	0.998591218466416	Exon	Hippocampus
e262792	ENSG00000136521.12	ENSG00000136521	NDUFB5	0.0495834540358286	0.923830244097305	1.11125657178284	0.26718249122143	0.998591218466416	Exon	Hippocampus
e115503	ENSG00000084754.10	ENSG00000084754	HADHA	-0.0441798936448334	0.864220742230089	-1.11125254022548	0.267184223779609	0.998591218466416	Exon	Hippocampus
e188814	ENSG00000188760.10	ENSG00000188760	TMEM198	-0.083170900146251	-0.945055170479143	-1.11124727836376	0.267186485071655	0.998591218466416	Exon	Hippocampus
e200804	ENSG00000134108.12	ENSG00000134108	ARL8B	0.0380243802910833	5.14405230575846	1.11123531183631	0.267191627751886	0.998591218466416	Exon	Hippocampus
e217679	ENSG00000181555.19	ENSG00000181555	SETD2	0.0262003416090753	4.70691948717484	1.11123374880547	0.267192299477933	0.998591218466416	Exon	Hippocampus
e934108	ENSG00000109111.14	ENSG00000109111	SUPT6H	-0.0606885134573232	-1.3260578930965	-1.11122678372017	0.267195292797871	0.998591218466416	Exon	Hippocampus
e1020383	ENSG00000080573.6	ENSG00000080573	COL5A3	0.0653226624880593	-0.0730983478559896	1.11121819231742	0.267198985077026	0.998591218466416	Exon	Hippocampus
e525518	ENSG00000080608.9	ENSG00000080608	PUM3	-0.0417162333873799	-1.14273233676318	-1.11121713236342	0.267199440609976	0.998591218466416	Exon	Hippocampus
e546055	ENSG00000136824.18	ENSG00000136824	SMC2	0.0574747078224449	-1.02484331820307	1.11121556978881	0.267200112153511	0.998591218466416	Exon	Hippocampus
e411058	ENSG00000093144.18	ENSG00000093144	ECHDC1	-0.0580683101787466	-1.94843975397561	-1.11121175951938	0.267201749687757	0.998591218466416	Exon	Hippocampus
e721234	ENSG00000133858.15	ENSG00000133858	ZFC3H1	0.0592104926686255	-1.5136491554858	1.11120912060802	0.267202883813124	0.998591218466416	Exon	Hippocampus
e939435	ENSG00000006125.16	ENSG00000006125	AP2B1	0.0401824211404121	0.710152952462357	1.11119715910121	0.267208024553525	0.998591218466416	Exon	Hippocampus
e136257	ENSG00000115289.13	ENSG00000115289	PCGF1	-0.057324695268862	-1.70636910743647	-1.11119270214914	0.267209940051528	0.998591218466416	Exon	Hippocampus
e1017383	ENSG00000076924.11	ENSG00000076924	XAB2	0.0504012559131925	-1.29651465386527	1.11118230974507	0.267214406510469	0.998591218466416	Exon	Hippocampus
e148987	ENSG00000144136.10	ENSG00000144136	SLC20A1	0.0548877100172041	-0.847391243065268	1.11117288209854	0.26721845837943	0.998591218466416	Exon	Hippocampus
e830784	ENSG00000171914.15	ENSG00000171914	TLN2	0.0482908580515566	0.526670433211125	1.11114236071368	0.267231576329362	0.998591218466416	Exon	Hippocampus
e840895	ENSG00000140400.15	ENSG00000140400	MAN2C1	-0.0358742662889294	0.140925394599747	-1.11113595378148	0.267234330055623	0.998591218466416	Exon	Hippocampus
e923813	ENSG00000154914.16	ENSG00000154914	USP43	0.0883720124151636	-1.09292126547006	1.11113561402997	0.267234476082789	0.998591218466416	Exon	Hippocampus
e43307	ENSG00000152760.9	ENSG00000152760	TCTEX1D1	-0.139409343161465	-2.35079052381122	-1.1111284809338	0.267237541941568	0.998591218466416	Exon	Hippocampus
e743066	ENSG00000182196.13	ENSG00000182196	ARL6IP4	0.0385039390545636	1.29687431581278	1.11112224687382	0.267240221407667	0.998591218466416	Exon	Hippocampus
e620765	ENSG00000110693.16	ENSG00000110693	SOX6	0.044240454847523	0.140829583081366	1.11111059182632	0.267245230922321	0.998591218466416	Exon	Hippocampus
e847116	ENSG00000170776.20	ENSG00000170776	AKAP13	-0.0552803815792102	-0.771209718156589	-1.11108840104573	0.267254769032702	0.998591218466416	Exon	Hippocampus
e20543	ENSG00000126698.10	ENSG00000126698	DNAJC8	0.0357022575974216	0.879043672292026	1.11108762162508	0.267255104049985	0.998591218466416	Exon	Hippocampus
e1134058	ENSG00000184381.18	ENSG00000184381	PLA2G6	0.0874036688981429	-1.72678991136891	1.11108628282455	0.267255679505407	0.998591218466416	Exon	Hippocampus
e480569	ENSG00000009335.17	ENSG00000009335	UBE3C	0.0463878702664463	-1.15274239726269	1.11107516334481	0.267260459014431	0.998591218466416	Exon	Hippocampus
e33593	ENSG00000132781.17	ENSG00000132781	MUTYH	-0.0611034452852256	-2.00287108765834	-1.11105855601614	0.267267597486813	0.998591218466416	Exon	Hippocampus
e931608	ENSG00000108599.14	ENSG00000108599	AKAP10	0.0377242624373692	-0.000799465877886	1.11105684402267	0.267268333375326	0.998591218466416	Exon	Hippocampus
e139472	ENSG00000153561.12	ENSG00000153561	RMND5A	0.0382008814436041	1.12329943010222	1.11105094498715	0.267270869045524	0.998591218466416	Exon	Hippocampus
e424274	ENSG00000112592.13	ENSG00000112592	TBP	0.0529953222829611	-1.5499825341793	1.11103780450173	0.26727651747557	0.998591218466416	Exon	Hippocampus
e679830	ENSG00000151065.13	ENSG00000151065	DCP1B	0.0422993603704633	-0.0381370385900684	1.11102945117192	0.267280108192394	0.998591218466416	Exon	Hippocampus
e718034	ENSG00000184575.11	ENSG00000184575	XPOT	0.0376826117682568	1.40122934568029	1.11102149660633	0.267283527529564	0.998591218466416	Exon	Hippocampus
e1144704	ENSG00000169933.12	ENSG00000169933	FRMPD4	0.0704369886413281	3.75478164721256	1.11102009358225	0.267284130634438	0.998591218466416	Exon	Hippocampus
e178899	ENSG00000082146.12	ENSG00000082146	STRADB	0.030773225735099	0.823560270288631	1.11101975575318	0.267284275854014	0.998591218466416	Exon	Hippocampus
e95874	ENSG00000196878.13	ENSG00000196878	LAMB3	0.0864538117021887	-2.35810025897519	1.11101853480655	0.267284800691915	0.998591218466416	Exon	Hippocampus
e79420	ENSG00000118217.5	ENSG00000118217	ATF6	-0.0413637631337475	0.131421528804171	-1.11100430148459	0.267290919100996	0.998591218466416	Exon	Hippocampus
e554508	ENSG00000160408.14	ENSG00000160408	ST6GALNAC6	-0.0848443966288367	-1.54638569335236	-1.11099067628252	0.267296776191116	0.998591218466416	Exon	Hippocampus
e554513	ENSG00000160408.14	ENSG00000160408	ST6GALNAC6	-0.0848443966288367	-1.54638569335236	-1.11099067628252	0.267296776191116	0.998591218466416	Exon	Hippocampus
e554522	ENSG00000160408.14	ENSG00000160408	ST6GALNAC6	-0.0848443966288367	-1.54638569335236	-1.11099067628252	0.267296776191116	0.998591218466416	Exon	Hippocampus
e215212	ENSG00000010282.14	ENSG00000010282	HHATL	0.130099561814793	-3.35077316025866	1.1109893267117	0.267297356338371	0.998591218466416	Exon	Hippocampus
e53942	ENSG00000085433.15	ENSG00000085433	WDR47	0.0513987120904982	0.987038588394983	1.11097548272523	0.267303307577399	0.998591218466416	Exon	Hippocampus
e942363	ENSG00000002834.17	ENSG00000002834	LASP1	-0.0418936944330898	0.697994439164156	-1.11095805780408	0.267310798315068	0.998591218466416	Exon	Hippocampus
e200797	ENSG00000134108.12	ENSG00000134108	ARL8B	0.0380159174122631	5.14401452144659	1.11094820285871	0.267315034886805	0.998591218466416	Exon	Hippocampus
e775929	ENSG00000092108.20	ENSG00000092108	SCFD1	0.0390745269508579	0.507234073440307	1.1109352468812	0.267320604640983	0.998591218466416	Exon	Hippocampus
e717857	ENSG00000196935.8	ENSG00000196935	SRGAP1	-0.0650566055808519	-1.78086777062671	-1.11093023988734	0.267322757161166	0.998591218466416	Exon	Hippocampus
e243314	ENSG00000173226.16	ENSG00000173226	IQCB1	-0.0438546405013683	-0.429485845044726	-1.11092751367346	0.267323929172906	0.998591218466416	Exon	Hippocampus
e901689	ENSG00000182149.20	ENSG00000182149	IST1	0.0235361591186704	3.70329974986602	1.11091399570859	0.26732974065986	0.998591218466416	Exon	Hippocampus
e425146	ENSG00000146540.14	ENSG00000146540	C7orf50	-0.0386820571733379	1.91231778236754	-1.11090619027565	0.267333096320944	0.998591218466416	Exon	Hippocampus
e1172821	ENSG00000183171.5	ENSG00000183171		-0.059919178535446	-0.959760537477646	-1.11090527765944	0.267333488668882	0.998591218466416	Exon	Hippocampus
e946018	ENSG00000141756.18	ENSG00000141756	FKBP10	-0.0640689979697615	-1.83173617496179	-1.11090522748671	0.267333510238932	0.998591218466416	Exon	Hippocampus
e70320	ENSG00000160688.18	ENSG00000160688	FLAD1	-0.0430246444430143	-0.807145086890923	-1.11089035109912	0.267339905886322	0.998591218466416	Exon	Hippocampus
e91533	ENSG00000117139.16	ENSG00000117139	KDM5B	-0.03609019346792	-0.144411605394594	-1.11088557906476	0.267341957498769	0.998591218466416	Exon	Hippocampus
e661475	ENSG00000123901.8	ENSG00000123901	GPR83	-0.117455319489117	1.06300659409646	-1.11088464428898	0.267342359382652	0.998591218466416	Exon	Hippocampus
e800798	ENSG00000196136.16	ENSG00000196136	SERPINA3	-0.247393876604855	-2.69490504741309	-1.1108749107959	0.267346544083678	0.998591218466416	Exon	Hippocampus
e721839	ENSG00000180881.19	ENSG00000180881	CAPS2	0.0534308694844375	0.962627996398174	1.11086689837707	0.267349988880657	0.998591218466416	Exon	Hippocampus
e216727	ENSG00000163818.16	ENSG00000163818	LZTFL1	0.0613990100078156	-0.426837508674798	1.11083893305557	0.267362012313412	0.998591218466416	Exon	Hippocampus
e133433	ENSG00000135636.13	ENSG00000135636	DYSF	0.092229165529952	-1.43337380080049	1.11083693295204	0.267362872253827	0.998591218466416	Exon	Hippocampus
e546612	ENSG00000148143.12	ENSG00000148143	ZNF462	-0.0543834028202938	-1.19215179356379	-1.11083684190176	0.267362911400757	0.998591218466416	Exon	Hippocampus
e1172567	ENSG00000197620.10	ENSG00000197620	CXorf40A	0.0715463120351566	-2.07203263313213	1.11083102765691	0.267365411234521	0.998591218466416	Exon	Hippocampus
e946177	ENSG00000131473.16	ENSG00000131473	ACLY	0.0313708593772568	1.29081363788623	1.11082730933511	0.267367009934926	0.998591218466416	Exon	Hippocampus
e629959	ENSG00000175216.14	ENSG00000175216	CKAP5	0.0321951805014498	0.375846056823724	1.1108158005947	0.267371958184273	0.998591218466416	Exon	Hippocampus
e639412	ENSG00000276788.1	ENSG00000276788	SNORD26	0.0899167679526094	-2.8091379560078	1.11081061167886	0.267374189209259	0.998591218466416	Exon	Hippocampus
e451084	ENSG00000085563.14	ENSG00000085563	ABCB1	-0.0622622449001157	-0.0748270763826293	-1.1108073496546	0.267375591754991	0.998591218466416	Exon	Hippocampus
e223919	ENSG00000003756.16	ENSG00000003756	RBM5	0.0333254591212992	1.48601603787327	1.11079216804059	0.267382119335477	0.998591218466416	Exon	Hippocampus
e274200	ENSG00000174227.15	ENSG00000174227	PIGG	-0.036936606530726	0.485326450618608	-1.11078984201574	0.2673831194572	0.998591218466416	Exon	Hippocampus
e448873	ENSG00000006576.16	ENSG00000006576	PHTF2	0.0473566132512243	-0.806528362578238	1.11077351246146	0.267390140754104	0.998591218466416	Exon	Hippocampus
e504409	ENSG00000164684.13	ENSG00000164684	ZNF704	0.0646344734423967	-2.18068068959614	1.11077345178007	0.267390166845811	0.998591218466416	Exon	Hippocampus
e736864	ENSG00000111344.11	ENSG00000111344	RASAL1	-0.0850139008940738	-1.59280874209206	-1.11077260629469	0.267390530386709	0.998591218466416	Exon	Hippocampus
e1128527	ENSG00000128242.12	ENSG00000128242	GAL3ST1	0.102622303814022	-1.39339146356846	1.11077092831002	0.267391251885776	0.998591218466416	Exon	Hippocampus
e138092	ENSG00000042493.15	ENSG00000042493	CAPG	-0.105492534627406	-2.71907784893588	-1.11076415170682	0.267394165700139	0.998591218466416	Exon	Hippocampus
e190247	ENSG00000168958.19	ENSG00000168958	MFF	0.0294863138858787	3.1107010191361	1.11076002575648	0.267395939793405	0.998591218466416	Exon	Hippocampus
e480020	ENSG00000186480.12	ENSG00000186480	INSIG1	0.0631623790020666	1.91081376721455	1.11075795908667	0.267396828431726	0.998591218466416	Exon	Hippocampus
e303031	ENSG00000138801.8	ENSG00000138801	PAPSS1	0.0433757322282638	2.83869690391986	1.11075641605046	0.267397491916456	0.998591218466416	Exon	Hippocampus
e1024747	ENSG00000219665.8	ENSG00000219665		-0.0587484961315901	-0.886003571506449	-1.11075626381687	0.267397557374907	0.998591218466416	Exon	Hippocampus
e967826	ENSG00000120063.9	ENSG00000120063	GNA13	-0.0489997135489801	0.237825402442032	-1.11074966420038	0.267400395134162	0.998591218466416	Exon	Hippocampus
e33982	ENSG00000132780.16	ENSG00000132780	NASP	0.0492413386523279	0.40037111862665	1.11074618491476	0.267401891195369	0.998591218466416	Exon	Hippocampus
e1167533	ENSG00000125351.11	ENSG00000125351	UPF3B	0.0581211984253285	-1.50987916190859	1.11073272967638	0.267407676880002	0.998591218466416	Exon	Hippocampus
e866286	ENSG00000140650.11	ENSG00000140650	PMM2	-0.0937859150112942	-2.82864561038044	-1.11070884142824	0.26741794891911	0.998591218466416	Exon	Hippocampus
e1064638	ENSG00000126457.21	ENSG00000126457	PRMT1	0.058014681427112	-1.3207242431826	1.11070795784877	0.267418328866926	0.998591218466416	Exon	Hippocampus
e277836	ENSG00000197386.10	ENSG00000197386	HTT	-0.0494150331514155	0.488930536531357	-1.11070234052918	0.267420744378001	0.998591218466416	Exon	Hippocampus
e110724	ENSG00000143797.11	ENSG00000143797	MBOAT2	0.0481934913476954	-0.052761523881723	1.11069778280296	0.267422704262992	0.998591218466416	Exon	Hippocampus
e162282	ENSG00000144290.16	ENSG00000144290	SLC4A10	0.0659808073715537	2.1483992963672	1.11069634025234	0.267423324581674	0.998591218466416	Exon	Hippocampus
e470366	ENSG00000106477.18	ENSG00000106477	CEP41	-0.0443830545993091	-0.854592405471236	-1.11068149539791	0.267429708152307	0.998591218466416	Exon	Hippocampus
e382825	ENSG00000204427.11	ENSG00000204427	ABHD16A	0.0445361867446297	-1.1533544102634	1.11067256793406	0.267433547182742	0.998591218466416	Exon	Hippocampus
e317223	ENSG00000151718.15	ENSG00000151718	WWC2	-0.0403551633934181	0.216393708213646	-1.11064803176148	0.267444098540241	0.998591218466416	Exon	Hippocampus
e1141498	ENSG00000196576.14	ENSG00000196576	PLXNB2	-0.0678976724399091	-1.80854802421408	-1.11063981730102	0.26744763109138	0.998591218466416	Exon	Hippocampus
e1151970	ENSG00000126756.11	ENSG00000126756	UXT	-0.0796010853824591	-2.89696581187689	-1.11062765700287	0.26745286057188	0.998591218466416	Exon	Hippocampus
e869366	ENSG00000250251.6	ENSG00000250251	PKD1P6	-0.0687819489579166	-0.198197767649892	-1.11062254699304	0.267455058129256	0.998591218466416	Exon	Hippocampus
e987161	ENSG00000207278.1	ENSG00000207278	RNU6-831P	-0.110079577565824	-2.97627739315642	-1.1106206767974	0.267455862409148	0.998591218466416	Exon	Hippocampus
e616314	ENSG00000158042.8	ENSG00000158042	MRPL17	-0.0452790513636839	-0.0183650209101622	-1.11061689308227	0.267457489605504	0.998591218466416	Exon	Hippocampus
e1021574	ENSG00000065989.15	ENSG00000065989	PDE4A	-0.0875932534040644	-2.47124857343409	-1.1106053392621	0.267462458397682	0.998591218466416	Exon	Hippocampus
e991324	ENSG00000141449.14	ENSG00000141449	GREB1L	-0.0769465313002872	-0.643605847927137	-1.1105989309517	0.267465214358871	0.998591218466416	Exon	Hippocampus
e10089	ENSG00000048707.13	ENSG00000048707	VPS13D	-0.0337895147835723	0.75644266772488	-1.11057740072965	0.267474473800546	0.998591218466416	Exon	Hippocampus
e454165	ENSG00000105854.12	ENSG00000105854	PON2	-0.0554294037005359	2.53795464208769	-1.11057201737807	0.267476789037904	0.998591218466416	Exon	Hippocampus
e14820	ENSG00000117298.14	ENSG00000117298	ECE1	-0.0606798384479688	-0.217811219280868	-1.11057010841654	0.267477610035172	0.998591218466416	Exon	Hippocampus
e361211	ENSG00000275765.5	ENSG00000275765		0.0665043504598709	-1.80495698461021	1.1105668668865	0.267479004141272	0.998591218466416	Exon	Hippocampus
e1115197	ENSG00000182871.14	ENSG00000182871	COL18A1	-0.110121228833883	-2.95685436976124	-1.11056516144949	0.267479737611771	0.998591218466416	Exon	Hippocampus
e509947	ENSG00000070756.14	ENSG00000070756	PABPC1	-0.0455335788408956	1.84476224045339	-1.11056135019667	0.267481376751806	0.998591218466416	Exon	Hippocampus
e263661	ENSG00000242808.7	ENSG00000242808	SOX2-OT	-0.0911076657477001	-2.01584236325238	-1.11055656236031	0.267483435909794	0.998591218466416	Exon	Hippocampus
e426810	ENSG00000196204.11	ENSG00000196204	RNF216P1	-0.0398127683237045	-0.32264769922459	-1.11054843567104	0.267486931070407	0.998591218466416	Exon	Hippocampus
e319077	ENSG00000145476.15	ENSG00000145476	CYP4V2	0.0675998040688634	2.82842149712705	1.11054324337354	0.267489164212004	0.998591218466416	Exon	Hippocampus
e1028516	ENSG00000072062.13	ENSG00000072062	PRKACA	-0.0375436232588318	0.620961228571078	-1.11054240939313	0.267489522897648	0.998591218466416	Exon	Hippocampus
e366592	ENSG00000145920.14	ENSG00000145920	CPLX2	0.0845012936277242	-0.738180762082409	1.1105293779807	0.267495127605459	0.998591218466416	Exon	Hippocampus
e137874	ENSG00000115459.17	ENSG00000115459	ELMOD3	0.0347370511628113	0.208897402063836	1.11052075200681	0.267498837613456	0.998591218466416	Exon	Hippocampus
e629970	ENSG00000175216.14	ENSG00000175216	CKAP5	0.0343608424401736	1.75688155483741	1.11049968860647	0.267507897074116	0.998591218466416	Exon	Hippocampus
e1029418	ENSG00000160961.11	ENSG00000160961	ZNF333	-0.0595717019650687	-2.18742027050914	-1.11049137551743	0.267511472628375	0.998591218466416	Exon	Hippocampus
e591854	ENSG00000138182.14	ENSG00000138182	KIF20B	-0.087715159365564	-3.10276047288628	-1.11048835002157	0.267512773936783	0.998591218466416	Exon	Hippocampus
e389861	ENSG00000124772.11	ENSG00000124772	CPNE5	0.118580596170749	-2.35369315510418	1.11048697424198	0.267513365680417	0.998591218466416	Exon	Hippocampus
e832738	ENSG00000103707.9	ENSG00000103707	MTFMT	0.0368463604286662	0.290648989166996	1.11047868188139	0.26751693236942	0.998591218466416	Exon	Hippocampus
e832033	ENSG00000157734.13	ENSG00000157734	SNX22	0.110978984011776	-2.40808193712954	1.11047178369302	0.267519899425628	0.998591218466416	Exon	Hippocampus
e199517	ENSG00000220804.8	ENSG00000220804		0.0593008920449134	-1.12384127297928	1.11046722634468	0.267521859649666	0.998591218466416	Exon	Hippocampus
e349033	ENSG00000217128.11	ENSG00000217128	FNIP1	0.0361763492274588	0.079814213588233	1.11045399128969	0.267527552418155	0.998591218466416	Exon	Hippocampus
e44187	ENSG00000116754.13	ENSG00000116754	SRSF11	0.034186971017879	1.27358151593176	1.11043341327431	0.267536403766004	0.998591218466416	Exon	Hippocampus
e420091	ENSG00000146426.17	ENSG00000146426	TIAM2	0.100830370138514	-1.6569701201034	1.11043271658343	0.26753670344146	0.998591218466416	Exon	Hippocampus
e13359	ENSG00000127481.14	ENSG00000127481	UBR4	-0.0408962254122011	0.595075023199272	-1.110414977136	0.267544333986814	0.998591218466416	Exon	Hippocampus
e952511	ENSG00000184922.13	ENSG00000184922	FMNL1	-0.0710812417874501	0.991422317292244	-1.11040867646623	0.267547044228378	0.998591218466416	Exon	Hippocampus
e714488	ENSG00000123384.13	ENSG00000123384	LRP1	-0.0383954108068742	1.79967607172556	-1.11040409727378	0.267549013986053	0.998591218466416	Exon	Hippocampus
e1117637	ENSG00000243156.7	ENSG00000243156	MICAL3	-0.0565212943846447	-0.761334149196498	-1.11040000825488	0.267550772902099	0.998591218466416	Exon	Hippocampus
e150473	ENSG00000155368.16	ENSG00000155368	DBI	-0.060446159267268	1.97357571040227	-1.11039225321004	0.267554108803159	0.998591218466416	Exon	Hippocampus
e832261	ENSG00000259316.9	ENSG00000259316		0.0728927621066046	-2.26740936351855	1.11038524614853	0.267557122977264	0.998591218466416	Exon	Hippocampus
e101188	ENSG00000143776.18	ENSG00000143776	CDC42BPA	0.0303131086693567	0.948482141939662	1.11038413576996	0.26755760062248	0.998591218466416	Exon	Hippocampus
e675632	ENSG00000197798.8	ENSG00000197798	FAM118B	0.042062829014949	-0.236149882848615	1.11035203099103	0.267571411206627	0.998591218466416	Exon	Hippocampus
e140920	ENSG00000174501.14	ENSG00000174501	ANKRD36C	0.0512709513215819	-1.14936411298517	1.11034489048213	0.267574482922106	0.998591218466416	Exon	Hippocampus
e1039181	ENSG00000105171.9	ENSG00000105171	POP4	0.0595325848624189	-1.28869549821837	1.11033823874747	0.2675773443978	0.998591218466416	Exon	Hippocampus
e639051	ENSG00000162231.13	ENSG00000162231	NXF1	-0.03470771293998	0.231904281862125	-1.11033783778242	0.267577516887576	0.998591218466416	Exon	Hippocampus
e313548	ENSG00000164124.10	ENSG00000164124	TMEM144	0.0925528282342701	1.50826533391416	1.11033591979593	0.267578341980661	0.998591218466416	Exon	Hippocampus
e1041878	ENSG00000012124.15	ENSG00000012124	CD22	0.103542187903201	-0.55818177008621	1.11032910145303	0.267581275158167	0.998591218466416	Exon	Hippocampus
e978941	ENSG00000055483.19	ENSG00000055483	USP36	-0.0901016583571267	-2.88019373337251	-1.1103076550285	0.267590501323155	0.998591218466416	Exon	Hippocampus
e636579	ENSG00000187049.9	ENSG00000187049	TMEM216	0.0569855506143204	-1.5421709134805	1.11030517438257	0.267591568501158	0.998591218466416	Exon	Hippocampus
e641315	ENSG00000162302.12	ENSG00000162302	RPS6KA4	0.0533350113449759	-1.16164454340754	1.1103008618325	0.267593423774354	0.998591218466416	Exon	Hippocampus
e994143	ENSG00000134758.13	ENSG00000134758	RNF138	-0.0562187428773026	-0.486510641289258	-1.11030051575756	0.267593572657313	0.998591218466416	Exon	Hippocampus
e313543	ENSG00000164124.10	ENSG00000164124	TMEM144	0.0945444646823508	1.84238545279068	1.11029680732009	0.267595168047001	0.998591218466416	Exon	Hippocampus
e126155	ENSG00000179915.22	ENSG00000179915	NRXN1	0.062514394222551	1.90968699025246	1.11029643242735	0.267595329328231	0.998591218466416	Exon	Hippocampus
e289893	ENSG00000174780.15	ENSG00000174780	SRP72	0.0397927719062966	0.165617909629264	1.11029516931237	0.267595872728793	0.998591218466416	Exon	Hippocampus
e629337	ENSG00000149091.15	ENSG00000149091	DGKZ	-0.0808312508890191	3.24261072123775	-1.11029074361878	0.267597776697963	0.998591218466416	Exon	Hippocampus
e628349	ENSG00000175274.18	ENSG00000175274	TP53I11	-0.082665161395745	-1.46989657180491	-1.11028263742734	0.267601264071311	0.998591218466416	Exon	Hippocampus
e724686	ENSG00000198707.14	ENSG00000198707	CEP290	0.0507465796201504	-0.921344067264006	1.11026891278872	0.267607168634384	0.998591218466416	Exon	Hippocampus
e1064958	ENSG00000196961.12	ENSG00000196961	AP2A1	-0.0570205211575908	0.865907467213543	-1.11026382943827	0.267609355597365	0.998591218466416	Exon	Hippocampus
e874147	ENSG00000185710.9	ENSG00000185710	SMG1P4	0.0997716236998328	-2.73922483491804	1.11025549218052	0.267612942485573	0.998591218466416	Exon	Hippocampus
e641180	ENSG00000126432.13	ENSG00000126432	PRDX5	0.0503601441271992	1.99072944735863	1.11023732584744	0.267620758192609	0.998591218466416	Exon	Hippocampus
e326069	ENSG00000164188.8	ENSG00000164188	RANBP3L	-0.0783115993213221	2.12317368223752	-1.11023314757262	0.267622555835344	0.998591218466416	Exon	Hippocampus
e17781	ENSG00000204178.9	ENSG00000204178	TMEM57	0.0340816803783638	0.114204654992394	1.11023172098129	0.267623169607687	0.998591218466416	Exon	Hippocampus
e929109	ENSG00000177731.15	ENSG00000177731	FLII	0.051132567591489	-1.18405245622319	1.11022965893734	0.267624056776955	0.998591218466416	Exon	Hippocampus
e297536	ENSG00000163629.12	ENSG00000163629	PTPN13	-0.0511569978036374	0.558537109274914	-1.1102265657798	0.267625387574085	0.998591218466416	Exon	Hippocampus
e837948	ENSG00000140463.13	ENSG00000140463	BBS4	-0.036719665590609	-0.190713848005484	-1.11021468481261	0.267630499272464	0.998591218466416	Exon	Hippocampus
e689632	ENSG00000246705.4	ENSG00000246705	H2AFJ	-0.0755747055080253	-0.0295617233431604	-1.1101982154252	0.267637585216197	0.998591218466416	Exon	Hippocampus
e977763	ENSG00000078687.17	ENSG00000078687	TNRC6C	-0.0418715375352434	-0.107978929625033	-1.11019708425594	0.267638071905821	0.998591218466416	Exon	Hippocampus
e277967	ENSG00000159788.18	ENSG00000159788	RGS12	-0.0540454346947156	-0.316757638491307	-1.1101967192572	0.267638228947968	0.998591218466416	Exon	Hippocampus
e1006349	ENSG00000099822.2	ENSG00000099822	HCN2	-0.0610935250164512	1.4609575278557	-1.11019608738821	0.267638500812238	0.998591218466416	Exon	Hippocampus
e363189	ENSG00000164332.7	ENSG00000164332	UBLCP1	0.0450304747013097	2.29501751159388	1.11019032432029	0.267640980405079	0.998591218466416	Exon	Hippocampus
e953383	ENSG00000120071.12	ENSG00000120071	KANSL1	-0.0820518876576674	-2.38649207781091	-1.11018403818971	0.267643685066688	0.998591218466416	Exon	Hippocampus
e493524	ENSG00000104221.12	ENSG00000104221	BRF2	-0.05166744333118	-1.32958578072237	-1.11018055723563	0.267645182785159	0.998591218466416	Exon	Hippocampus
e259223	ENSG00000169255.13	ENSG00000169255	B3GALNT1	0.0822357563387071	-2.32137101464992	1.11018017670442	0.267645346513216	0.998591218466416	Exon	Hippocampus
e1099713	ENSG00000179242.15	ENSG00000179242	CDH4	-0.105996789414296	-3.21836453276593	-1.11017258452501	0.26764861315268	0.998591218466416	Exon	Hippocampus
e431735	ENSG00000122550.17	ENSG00000122550	KLHL7	0.0445524396889951	-0.786814196358153	1.11016895416629	0.267650175174108	0.998591218466416	Exon	Hippocampus
e225687	ENSG00000114767.6	ENSG00000114767	RRP9	-0.0697048976958007	-2.48253656653797	-1.11016232156633	0.267653028975353	0.998591218466416	Exon	Hippocampus
e717738	ENSG00000177990.11	ENSG00000177990	DPY19L2	-0.110480326509596	-2.5470236256796	-1.11015712297303	0.267655265782858	0.998591218466416	Exon	Hippocampus
e230276	ENSG00000180376.16	ENSG00000180376	CCDC66	0.0455016049310029	-0.478152497948884	1.11015400662104	0.267656606667071	0.998591218466416	Exon	Hippocampus
e554421	ENSG00000106992.17	ENSG00000106992	AK1	0.0635609129649629	1.53316742799658	1.11014998396674	0.26765833751616	0.998591218466416	Exon	Hippocampus
e1073879	ENSG00000160469.16	ENSG00000160469	BRSK1	0.0549440549846393	0.657129988538614	1.1101373512067	0.267663773131951	0.998591218466416	Exon	Hippocampus
e104230	ENSG00000168275.14	ENSG00000168275	COA6	-0.0519018542959645	-0.413970259478515	-1.11013428305636	0.267665093305188	0.998591218466416	Exon	Hippocampus
e1164689	ENSG00000089682.16	ENSG00000089682	RBM41	0.0416735215541228	-0.0887355963149953	1.11013073032088	0.267666621992832	0.998591218466416	Exon	Hippocampus
e497234	ENSG00000168522.12	ENSG00000168522	FNTA	0.0526890767057412	0.884449151316146	1.11012658151288	0.267668407168975	0.998591218466416	Exon	Hippocampus
e1039309	ENSG00000105176.17	ENSG00000105176	URI1	0.0381320197600453	-0.14962361690777	1.11012450687889	0.267669299859094	0.998591218466416	Exon	Hippocampus
e828041	ENSG00000138587.5	ENSG00000138587	MNS1	-0.114501119947308	-3.01371406619754	-1.11011817715303	0.267672023476888	0.998591218466416	Exon	Hippocampus
e566265	ENSG00000015171.18	ENSG00000015171	ZMYND11	0.0352783216931324	0.971794790017709	1.11010863210538	0.267676130651692	0.998591218466416	Exon	Hippocampus
e569660	ENSG00000165609.12	ENSG00000165609	NUDT5	0.0390361997836858	0.0488447293990486	1.11010520113494	0.267677606987619	0.998591218466416	Exon	Hippocampus
e993461	ENSG00000260372.6	ENSG00000260372	AQP4-AS1	0.104346571425906	-2.71520603844836	1.11010363916483	0.267678279100367	0.998591218466416	Exon	Hippocampus
e143913	ENSG00000071073.12	ENSG00000071073	MGAT4A	0.0480832764607969	-0.431096917665286	1.11009316389303	0.267682786619876	0.998591218466416	Exon	Hippocampus
e707150	ENSG00000167779.7	ENSG00000167779	IGFBP6	-0.110787021864147	-1.90451029577371	-1.11008981934298	0.267684225794003	0.998591218466416	Exon	Hippocampus
e999849	ENSG00000166845.13	ENSG00000166845	C18orf54	0.105654915544021	-3.03123559989474	1.11008948999719	0.267684367513191	0.998591218466416	Exon	Hippocampus
e496383	ENSG00000104368.17	ENSG00000104368	PLAT	-0.0876921292672595	-2.20711335625547	-1.11008197203684	0.267687602544215	0.998591218466416	Exon	Hippocampus
e452120	ENSG00000058091.16	ENSG00000058091	CDK14	0.0695556979456434	5.08015467894675	1.11006680538656	0.267694128942246	0.998591218466416	Exon	Hippocampus
e1042019	ENSG00000012124.15	ENSG00000012124	CD22	0.100232332711361	-0.163606349380901	1.11005591463588	0.267698815435297	0.998591218466416	Exon	Hippocampus
e820532	ENSG00000168803.14	ENSG00000168803	ADAL	0.041447270492938	0.1921110811749	1.11004932212774	0.267701652341962	0.998591218466416	Exon	Hippocampus
e810907	ENSG00000206149.10	ENSG00000206149	HERC2P9	-0.112725216452359	-2.8713769573307	-1.1100476835639	0.267702357456585	0.998591218466416	Exon	Hippocampus
e225225	ENSG00000114738.10	ENSG00000114738	MAPKAPK3	-0.066081260740024	-1.48564190667537	-1.11004105833316	0.267705208470618	0.998591218466416	Exon	Hippocampus
e225239	ENSG00000114738.10	ENSG00000114738	MAPKAPK3	-0.066081260740024	-1.48564190667537	-1.11004105833316	0.267705208470618	0.998591218466416	Exon	Hippocampus
e359784	ENSG00000070814.17	ENSG00000070814	TCOF1	-0.0580496760812384	-1.82211571730483	-1.11003893854732	0.2677061206756	0.998591218466416	Exon	Hippocampus
e539371	ENSG00000106829.18	ENSG00000106829	TLE4	0.0653118808727637	-1.16300370465236	1.1100370916141	0.267706915465977	0.998591218466416	Exon	Hippocampus
e1076271	ENSG00000177025.3	ENSG00000177025	C19orf18	-0.0952910604728057	-3.01369182411717	-1.110028542656	0.267710594358511	0.998591218466416	Exon	Hippocampus
e783557	ENSG00000070269.13	ENSG00000070269	TMEM260	0.0921714214466567	-2.98718799451446	1.11002470182587	0.267712247203011	0.998591218466416	Exon	Hippocampus
e850617	ENSG00000185518.11	ENSG00000185518	SV2B	0.076140985746286	1.75174063644682	1.11000135035085	0.267722296316854	0.998591218466416	Exon	Hippocampus
e582793	ENSG00000181915.4	ENSG00000181915	ADO	0.0329821060126489	3.36891342781407	1.10999711529227	0.267724118867119	0.998591218466416	Exon	Hippocampus
e453716	ENSG00000127995.16	ENSG00000127995	CASD1	0.0518307332996048	0.918046959447526	1.10999207409324	0.267726288349717	0.998591218466416	Exon	Hippocampus
e200314	ENSG00000170364.12	ENSG00000170364	SETMAR	0.0750738932313998	-2.67146338587955	1.10998866740622	0.2677277544261	0.998591218466416	Exon	Hippocampus
e735935	ENSG00000089248.6	ENSG00000089248	ERP29	0.0471033675255632	3.17345437254388	1.10998773461568	0.267728155855837	0.998591218466416	Exon	Hippocampus
e507623	ENSG00000164949.7	ENSG00000164949	GEM	-0.163849853553136	-3.30727264357039	-1.10997959889596	0.267731657109457	0.998591218466416	Exon	Hippocampus
e492113	ENSG00000120875.8	ENSG00000120875	DUSP4	-0.132985986181209	-1.79291304166678	-1.10996972451608	0.267735906647885	0.998591218466416	Exon	Hippocampus
e305129	ENSG00000145362.17	ENSG00000145362	ANK2	0.050353991995814	1.49389980720425	1.10996674759888	0.267737187803198	0.998591218466416	Exon	Hippocampus
e514728	ENSG00000176853.15	ENSG00000176853	FAM91A1	-0.0408153301898613	0.137432346694291	-1.10996224900867	0.267739123838447	0.998591218466416	Exon	Hippocampus
e930315	ENSG00000141127.14	ENSG00000141127	PRPSAP2	-0.0457267710210893	-0.120522162156278	-1.10994790241346	0.26774529817375	0.998591218466416	Exon	Hippocampus
e1182740	ENSG00000210127.1	ENSG00000210127	MT-TA	-0.102500612945773	-0.504077708624845	-1.10994271271937	0.267747531683384	0.998591218466416	Exon	Hippocampus
e929136	ENSG00000177731.15	ENSG00000177731	FLII	-0.0677358280453477	-1.67094349106588	-1.10992857108379	0.267753617941536	0.998591218466416	Exon	Hippocampus
e465869	ENSG00000198898.12	ENSG00000198898	CAPZA2	0.0493850714656242	2.35928305571373	1.10992486821306	0.267755211593848	0.998591218466416	Exon	Hippocampus
e584251	ENSG00000198954.7	ENSG00000198954	KIF1BP	0.0340908399971354	0.912704347528322	1.10992194145879	0.267756471223521	0.998591218466416	Exon	Hippocampus
e53935	ENSG00000085433.15	ENSG00000085433	WDR47	0.0529180733621031	0.938330611141849	1.10991082273334	0.267761256587898	0.998591218466416	Exon	Hippocampus
e570675	ENSG00000187522.14	ENSG00000187522	HSPA14	-0.0527936256632848	-0.871442522881979	-1.10990647936299	0.267763125937768	0.998591218466416	Exon	Hippocampus
e398001	ENSG00000168116.13	ENSG00000168116	KIAA1586	0.0637777278796199	-1.30348907774891	1.10990088453604	0.26776553391725	0.998591218466416	Exon	Hippocampus
e398004	ENSG00000168116.13	ENSG00000168116	KIAA1586	0.0637777278796199	-1.30348907774891	1.10990088453604	0.26776553391725	0.998591218466416	Exon	Hippocampus
e705811	ENSG00000135503.12	ENSG00000135503	ACVR1B	0.0442638746203221	-0.221616953385007	1.10990004027797	0.267765897282086	0.998591218466416	Exon	Hippocampus
e629876	ENSG00000175220.11	ENSG00000175220	ARHGAP1	0.0789442920929787	-2.40959518341649	1.10989848298731	0.267766567533799	0.998591218466416	Exon	Hippocampus
e813791	ENSG00000134152.10	ENSG00000134152	KATNBL1	0.0486782053017836	-0.357482620933314	1.10989277854813	0.267769022711644	0.998591218466416	Exon	Hippocampus
e978269	ENSG00000183077.15	ENSG00000183077	AFMID	0.070201981930426	-1.01152074228506	1.10988659076199	0.267771685938499	0.998591218466416	Exon	Hippocampus
e403718	ENSG00000146282.17	ENSG00000146282	RARS2	-0.0543384059241509	-0.952155099796149	-1.10988629348872	0.267771813885553	0.998591218466416	Exon	Hippocampus
e656224	ENSG00000198382.8	ENSG00000198382	UVRAG	0.0488006319232477	0.0055335498847894	1.10988262094692	0.267773394558908	0.998591218466416	Exon	Hippocampus
e734400	ENSG00000196510.12	ENSG00000196510	ANAPC7	0.0286484591086946	1.56396250966919	1.1098726234293	0.267777697554048	0.998591218466416	Exon	Hippocampus
e598059	ENSG00000120029.12	ENSG00000120029	C10orf76	-0.0494153169496546	-1.07005994018974	-1.10987111714325	0.267778345873274	0.998591218466416	Exon	Hippocampus
e912720	ENSG00000186532.11	ENSG00000186532	SMYD4	0.0577095375024052	-1.60473050820046	1.10986901774472	0.26777924947532	0.998591218466416	Exon	Hippocampus
e484137	ENSG00000164733.20	ENSG00000164733	CTSB	0.0481734809850422	1.11916990168084	1.1098672803712	0.267779997259786	0.998591218466416	Exon	Hippocampus
e702813	ENSG00000110844.13	ENSG00000110844	PRPF40B	0.0427135535848836	-0.957758041174622	1.10985676782568	0.267784522004489	0.998591218466416	Exon	Hippocampus
e293374	ENSG00000169116.11	ENSG00000169116	PARM1	0.0791453496410411	4.53849900915887	1.10984562942315	0.267789316184253	0.998591218466416	Exon	Hippocampus
e293378	ENSG00000169116.11	ENSG00000169116	PARM1	0.0791453496410411	4.53849900915887	1.10984562942315	0.267789316184253	0.998591218466416	Exon	Hippocampus
e462287	ENSG00000164815.10	ENSG00000164815	ORC5	-0.0564268249518877	0.229803001383687	-1.10984081228231	0.267791389591403	0.998591218466416	Exon	Hippocampus
e452099	ENSG00000058091.16	ENSG00000058091	CDK14	0.069543074214791	5.08023755694201	1.10984052813986	0.267791511893134	0.998591218466416	Exon	Hippocampus
e221921	ENSG00000145022.4	ENSG00000145022	TCTA	-0.0426699305401675	-0.532478702980114	-1.10984048515044	0.267791530396814	0.998591218466416	Exon	Hippocampus
e122555	ENSG00000152154.10	ENSG00000152154	TMEM178A	0.071369088513015	0.462100124825248	1.10983194716775	0.267795205367617	0.998591218466416	Exon	Hippocampus
e845909	ENSG00000136404.15	ENSG00000136404	TM6SF1	0.0931873441677748	-1.64936726685164	1.10982830736605	0.267796772043935	0.998591218466416	Exon	Hippocampus
e803822	ENSG00000080824.18	ENSG00000080824	HSP90AA1	-0.0574240318372064	5.95729063519939	-1.10982400931549	0.267798622057817	0.998591218466416	Exon	Hippocampus
e950908	ENSG00000108309.12	ENSG00000108309	RUNDC3A	-0.0668656517010262	3.0899859422314	-1.10981788097726	0.267801259899366	0.998591218466416	Exon	Hippocampus
e1168314	ENSG00000101966.12	ENSG00000101966	XIAP	0.0378975297602964	0.12320470822412	1.10981559764214	0.267802242727685	0.998591218466416	Exon	Hippocampus
e768435	ENSG00000092199.17	ENSG00000092199	HNRNPC	-0.040779800572645	-0.271207047138089	-1.10981149929783	0.267804006806496	0.998591218466416	Exon	Hippocampus
e989811	ENSG00000141385.9	ENSG00000141385	AFG3L2	0.102000520532955	-3.23034900303172	1.10981042027319	0.267804471259898	0.998591218466416	Exon	Hippocampus
e739751	ENSG00000088986.10	ENSG00000088986	DYNLL1	0.0395332094275226	4.22261710067654	1.10981022725459	0.267804554342531	0.998591218466416	Exon	Hippocampus
e860843	ENSG00000162065.12	ENSG00000162065	TBC1D24	-0.0578327168242684	2.79948063894712	-1.10980745498102	0.267805747637734	0.998591218466416	Exon	Hippocampus
e825340	ENSG00000104064.16	ENSG00000104064	GABPB1	0.0548457887749577	-1.1514848441936	1.10980486406693	0.267806862872019	0.998591218466416	Exon	Hippocampus
e103124	ENSG00000135775.13	ENSG00000135775	COG2	0.0514540682109258	-1.26138285383814	1.10980137992098	0.267808362594504	0.998591218466416	Exon	Hippocampus
e509241	ENSG00000132549.18	ENSG00000132549	VPS13B	-0.0312333099737227	-0.125008466067564	-1.10979697517034	0.267810258592137	0.998591218466416	Exon	Hippocampus
e255768	ENSG00000224831.3	ENSG00000224831		-0.0460901206263392	-0.767143120695309	-1.109790812022	0.26781291149672	0.998591218466416	Exon	Hippocampus
e787151	ENSG00000100714.15	ENSG00000100714	MTHFD1	0.045605808243596	0.274665423296816	1.10978426148079	0.267815731173016	0.998591218466416	Exon	Hippocampus
e1154937	ENSG00000179222.17	ENSG00000179222	MAGED1	0.0424984146486216	3.72889124786096	1.10977961736092	0.267817730243873	0.998591218466416	Exon	Hippocampus
e598585	ENSG00000138111.14	ENSG00000138111	MFSD13A	0.0838869130738493	-2.22848573320975	1.10977823454911	0.267818325480023	0.998591218466416	Exon	Hippocampus
e187278	ENSG00000158552.12	ENSG00000158552	ZFAND2B	0.0425884742005515	-0.923686320368833	1.10977440351353	0.267819974567367	0.998591218466416	Exon	Hippocampus
e1085603	ENSG00000131044.16	ENSG00000131044	TTLL9	0.130045278041183	-2.95696943604739	1.1097714712237	0.267821236790097	0.998591218466416	Exon	Hippocampus
e770896	ENSG00000100813.14	ENSG00000100813	ACIN1	0.0595439309172397	-2.067464259935	1.10976293176252	0.267824912678637	0.998591218466416	Exon	Hippocampus
e724984	ENSG00000139318.7	ENSG00000139318	DUSP6	0.0716191090632612	2.87828636313974	1.10975305168526	0.267829165690971	0.998591218466416	Exon	Hippocampus
e401100	ENSG00000112701.17	ENSG00000112701	SENP6	0.0455725243256702	-0.115195214083963	1.10974757303735	0.267831524068845	0.998591218466416	Exon	Hippocampus
e355634	ENSG00000146007.10	ENSG00000146007	ZMAT2	0.0330658432869672	1.72157656154479	1.10974188030587	0.267833974617836	0.998591218466416	Exon	Hippocampus
e308350	ENSG00000138650.8	ENSG00000138650	PCDH10	0.0809468561217995	-1.9957411643918	1.1097174874359	0.267844475186931	0.998591218466416	Exon	Hippocampus
e2530	ENSG00000205090.8	ENSG00000205090	TMEM240	0.0568485198806634	-0.536069523778921	1.10971683809373	0.267844754717671	0.998591218466416	Exon	Hippocampus
e966240	ENSG00000198231.12	ENSG00000198231	DDX42	0.0277432722622433	1.75295992331457	1.10971656163606	0.267844873728046	0.998591218466416	Exon	Hippocampus
e173614	ENSG00000138448.11	ENSG00000138448	ITGAV	-0.0514134339674773	1.49500783578589	-1.1097008824294	0.267851623422549	0.998591218466416	Exon	Hippocampus
e771645	ENSG00000259431.5	ENSG00000259431	THTPA	0.0362537655903363	0.279282440710059	1.10968986468479	0.267856366488488	0.998591218466416	Exon	Hippocampus
e272224	ENSG00000185485.14	ENSG00000185485	SDHAP1	-0.0688043820204357	-1.01668275879334	-1.10965706437465	0.267870487147429	0.998591218466416	Exon	Hippocampus
e963084	ENSG00000141367.11	ENSG00000141367	CLTC	0.0424501288814734	2.88517037529979	1.1096526400608	0.267872391870775	0.998591218466416	Exon	Hippocampus
e110782	ENSG00000151693.9	ENSG00000151693	ASAP2	0.0543223034636617	-0.978607643041813	1.10964473597715	0.267875794702503	0.998591218466416	Exon	Hippocampus
e598573	ENSG00000138111.14	ENSG00000138111	MFSD13A	-0.0480639195374702	0.685965511928416	-1.10964295710284	0.267876560539851	0.998591218466416	Exon	Hippocampus
e107322	ENSG00000203666.12	ENSG00000203666	EFCAB2	-0.0766928619840519	-1.79287293372085	-1.10964250679547	0.267876754405503	0.998591218466416	Exon	Hippocampus
e1022567	ENSG00000079805.16	ENSG00000079805	DNM2	0.0872107090958579	-3.0872473053587	1.10964180788632	0.267877055299011	0.998591218466416	Exon	Hippocampus
e655292	ENSG00000166435.15	ENSG00000166435	XRRA1	-0.0979197774656323	-3.00771771197768	-1.10963977918036	0.267877928696329	0.998591218466416	Exon	Hippocampus
e779965	ENSG00000213741.8	ENSG00000213741	RPS29	0.0583197247859011	2.14517829666531	1.1096385121278	0.267878474188059	0.998591218466416	Exon	Hippocampus
e345121	ENSG00000152503.9	ENSG00000152503	TRIM36	0.0719800646876514	-1.98679684923967	1.10963406862574	0.26788038721155	0.998591218466416	Exon	Hippocampus
e1100150	ENSG00000130702.14	ENSG00000130702	LAMA5	0.0851073765764178	-2.55673093373683	1.10961812362893	0.267887251954238	0.998591218466416	Exon	Hippocampus
e1104641	ENSG00000154640.14	ENSG00000154640	BTG3	-0.0666668924095109	-0.675318832704998	-1.10961720426521	0.267887647768328	0.998591218466416	Exon	Hippocampus
e1077654	ENSG00000125818.17	ENSG00000125818	PSMF1	-0.0289510214660661	1.34786977904095	-1.10961687690485	0.267887788707032	0.998591218466416	Exon	Hippocampus
e1032902	ENSG00000130312.6	ENSG00000130312	MRPL34	-0.0614136795911142	0.776955900459726	-1.1096112716474	0.267890201950735	0.998591218466416	Exon	Hippocampus
e638226	ENSG00000089597.16	ENSG00000089597	GANAB	0.0290647974716999	3.00365526150746	1.10960218808374	0.267894112749033	0.998591218466416	Exon	Hippocampus
e422846	ENSG00000026297.15	ENSG00000026297	RNASET2	-0.0755827126912795	-1.92688911615418	-1.1095912349609	0.267898828511661	0.998591218466416	Exon	Hippocampus
e614550	ENSG00000167325.14	ENSG00000167325	RRM1	0.0482184317241759	-1.19288682519913	1.10958975967756	0.267899463685214	0.998591218466416	Exon	Hippocampus
e782978	ENSG00000126775.8	ENSG00000126775	ATG14	0.0538090702803009	-1.38135240447265	1.10958793915008	0.267900247502801	0.998591218466416	Exon	Hippocampus
e648667	ENSG00000172725.13	ENSG00000172725	CORO1B	-0.0695108973485266	-1.87124121799264	-1.10957776441	0.267904628207481	0.998591218466416	Exon	Hippocampus
e1176353	ENSG00000102119.10	ENSG00000102119	EMD	-0.0416247396648675	-0.400065099913944	-1.10957045713397	0.267907774364364	0.998591218466416	Exon	Hippocampus
e510404	ENSG00000104490.17	ENSG00000104490	NCALD	0.0863599668660612	3.06696618093421	1.10956280136633	0.267911070592099	0.998591218466416	Exon	Hippocampus
e176819	ENSG00000115540.14	ENSG00000115540	MOB4	0.0489429037674054	2.36133576688624	1.10956147236758	0.267911642801777	0.998591218466416	Exon	Hippocampus
e451347	ENSG00000008277.14	ENSG00000008277	ADAM22	0.0643708424782115	0.939820697405643	1.10955286407433	0.267915349182898	0.998591218466416	Exon	Hippocampus
e926478	ENSG00000141027.20	ENSG00000141027	NCOR1	0.027522194898815	1.65324985328049	1.1095378607505	0.267921809088769	0.998591218466416	Exon	Hippocampus
e1169288	ENSG00000102078.15	ENSG00000102078	SLC25A14	0.0637228436746366	-2.09566991186735	1.10953770913148	0.267921874371159	0.998591218466416	Exon	Hippocampus
e162868	ENSG00000184611.11	ENSG00000184611	KCNH7	0.132346677064114	-2.47081304820738	1.10953588719398	0.267922658841099	0.998591218466416	Exon	Hippocampus
e500223	ENSG00000171316.11	ENSG00000171316	CHD7	0.0574680603235112	-0.890359209403298	1.10953417117432	0.267923397707541	0.998591218466416	Exon	Hippocampus
e728444	ENSG00000075089.9	ENSG00000075089	ACTR6	0.0537870442228572	-0.0678126650443188	1.10952901992294	0.267925615689859	0.998591218466416	Exon	Hippocampus
e435874	ENSG00000227544.8	ENSG00000227544		0.110683489116657	-1.08791918336497	1.10952022294641	0.267929403447025	0.998591218466416	Exon	Hippocampus
e55345	ENSG00000168710.17	ENSG00000168710	AHCYL1	-0.0520256454455471	1.31304337249932	-1.10951864882244	0.267930081229171	0.998591218466416	Exon	Hippocampus
e1106784	ENSG00000159082.17	ENSG00000159082	SYNJ1	0.0622903595043152	0.917386315004519	1.10951210489158	0.267932898910332	0.998591218466416	Exon	Hippocampus
e497011	ENSG00000168575.9	ENSG00000168575	SLC20A2	-0.104374161586646	-1.73014005102854	-1.10951051902512	0.267933581754682	0.998591218466416	Exon	Hippocampus
e593037	ENSG00000108231.12	ENSG00000108231	LGI1	0.0539436852960092	1.82208220776647	1.10949588671361	0.267939882210165	0.998591218466416	Exon	Hippocampus
e289046	ENSG00000128052.8	ENSG00000128052	KDR	-0.122745226682621	-2.44620181368756	-1.10948553864306	0.267944337996988	0.998591218466416	Exon	Hippocampus
e863749	ENSG00000103426.12	ENSG00000103426	CORO7-PAM16	-0.0669332563536401	-1.51561965277794	-1.1094756415452	0.267948599646823	0.998591218466416	Exon	Hippocampus
e867294	ENSG00000038532.14	ENSG00000038532	CLEC16A	-0.0431764408475151	-1.14635987959997	-1.1094718785213	0.267950220001788	0.998591218466416	Exon	Hippocampus
e322388	ENSG00000169862.18	ENSG00000169862	CTNND2	-0.0481252017858211	1.83950246077548	-1.10945438821384	0.26795775140238	0.998591218466416	Exon	Hippocampus
e403025	ENSG00000135317.12	ENSG00000135317	SNX14	0.0435661953250451	0.0627320248159572	1.10944753164466	0.26796070391001	0.998591218466416	Exon	Hippocampus
e645153	ENSG00000172757.12	ENSG00000172757	CFL1	0.0608933045812223	1.43782301920754	1.10942901457648	0.267968677657907	0.998591218466416	Exon	Hippocampus
e351412	ENSG00000113621.14	ENSG00000113621	TXNDC15	0.0371722805923822	1.70300018227931	1.10942475280225	0.267970512869731	0.998591218466416	Exon	Hippocampus
e261877	ENSG00000169760.17	ENSG00000169760	NLGN1	-0.0767476823058915	-2.06834823107206	-1.1094242897847	0.267970712255587	0.998591218466416	Exon	Hippocampus
e244352	ENSG00000065534.18	ENSG00000065534	MYLK	-0.116209092806508	-2.65699700277132	-1.10942390234541	0.267970879095812	0.998591218466416	Exon	Hippocampus
e925508	ENSG00000006744.18	ENSG00000006744	ELAC2	0.0364545646044126	-0.0497860319955055	1.10940794374442	0.267977751296809	0.998591218466416	Exon	Hippocampus
e303539	ENSG00000188517.14	ENSG00000188517	COL25A1	0.148834284118737	-1.98301862304456	1.10939619499213	0.26798281070192	0.998591218466416	Exon	Hippocampus
e362848	ENSG00000113282.13	ENSG00000113282	CLINT1	-0.0559411348735191	-1.03099316868767	-1.10939472833603	0.267983442297645	0.998591218466416	Exon	Hippocampus
e362864	ENSG00000113282.13	ENSG00000113282	CLINT1	-0.0559411348735191	-1.03099316868767	-1.10939472833603	0.267983442297645	0.998591218466416	Exon	Hippocampus
e522558	ENSG00000260428.2	ENSG00000260428	SCX	-0.100687744048289	-2.9786990281932	-1.10938643588656	0.26798701334881	0.998591218466416	Exon	Hippocampus
e543872	ENSG00000185920.15	ENSG00000185920	PTCH1	-0.072361695762047	-2.54001281831093	-1.10937714474543	0.267991014514437	0.998591218466416	Exon	Hippocampus
e783731	ENSG00000070367.15	ENSG00000070367	EXOC5	0.0342795883819955	1.71796618918377	1.1093729930037	0.267992802446602	0.998591218466416	Exon	Hippocampus
e311136	ENSG00000198589.10	ENSG00000198589	LRBA	-0.0426786258924281	0.664887959701248	-1.10936465599171	0.267996392774727	0.998591218466416	Exon	Hippocampus
e531663	ENSG00000213930.11	ENSG00000213930	GALT	0.0682051919130821	-2.48548334758269	1.10936203136992	0.267997523073053	0.998591218466416	Exon	Hippocampus
e438911	ENSG00000146677.7	ENSG00000146677		-0.0933111001785409	-2.31030342870343	-1.10936145761301	0.267997770162985	0.998591218466416	Exon	Hippocampus
e1026714	ENSG00000104907.12	ENSG00000104907	TRMT1	0.0395111754386013	-0.634559122330672	1.10936072219695	0.267998086872091	0.998591218466416	Exon	Hippocampus
e893495	ENSG00000135720.12	ENSG00000135720	DYNC1LI2	0.0367877531614406	2.86598886803748	1.10934277280147	0.268005816912496	0.998591218466416	Exon	Hippocampus
e125817	ENSG00000179915.22	ENSG00000179915	NRXN1	0.0624533327792712	1.91013829660815	1.10933460796699	0.268009333209975	0.998591218466416	Exon	Hippocampus
e452134	ENSG00000058091.16	ENSG00000058091	CDK14	0.0695098182003743	5.08000070317167	1.10931752033665	0.268016692334367	0.998591218466416	Exon	Hippocampus
e783062	ENSG00000126777.17	ENSG00000126777	KTN1	0.0557510089922742	1.28754714284204	1.10931304553667	0.268018619518099	0.998591218466416	Exon	Hippocampus
e163991	ENSG00000144285.16	ENSG00000144285	SCN1A	0.0681081044498165	1.32741499063605	1.10930976301275	0.268020033224623	0.998591218466416	Exon	Hippocampus
e453339	ENSG00000004766.15	ENSG00000004766	VPS50	-0.0484529591557666	0.519266669217337	-1.10929431352761	0.26802668702676	0.998591218466416	Exon	Hippocampus
e375209	ENSG00000112137.17	ENSG00000112137	PHACTR1	-0.0670954391221302	-0.57092839529174	-1.10929397456934	0.268026833010978	0.998591218466416	Exon	Hippocampus
e1145239	ENSG00000130150.11	ENSG00000130150	MOSPD2	0.0748490213025831	-1.21023391711091	1.10928864033862	0.268029130390963	0.998591218466416	Exon	Hippocampus
e106734	ENSG00000143702.15	ENSG00000143702	CEP170	0.0531240504042312	0.584363371641257	1.10928675455525	0.268029942575242	0.998591218466416	Exon	Hippocampus
e983061	ENSG00000169696.15	ENSG00000169696	ASPSCR1	0.081610980825464	-2.42113605602125	1.10927669348351	0.268034275786845	0.998591218466416	Exon	Hippocampus
e715536	ENSG00000166986.13	ENSG00000166986	MARS	0.0472291973870525	-0.162410663329355	1.10927611680639	0.268034524157872	0.998591218466416	Exon	Hippocampus
e547568	ENSG00000136813.14	ENSG00000136813	KIAA0368	0.0632464986124327	2.17448658902799	1.10927557099239	0.268034759236504	0.998591218466416	Exon	Hippocampus
e398804	ENSG00000168216.10	ENSG00000168216	LMBRD1	0.0465137544082597	1.40425216423359	1.10927338779652	0.268035699526553	0.998591218466416	Exon	Hippocampus
e25331	ENSG00000116560.10	ENSG00000116560	SFPQ	0.0300091370274354	4.25253847200994	1.10926113044531	0.268040978740298	0.998591218466416	Exon	Hippocampus
e193870	ENSG00000077044.10	ENSG00000077044	DGKD	-0.0532609764249132	-1.29248983418928	-1.10925815734422	0.268042259259092	0.998591218466416	Exon	Hippocampus
e664006	ENSG00000152578.12	ENSG00000152578	GRIA4	0.0699323593349201	-0.49086941861541	1.1092560438589	0.268043169542744	0.998591218466416	Exon	Hippocampus
e909460	ENSG00000075399.13	ENSG00000075399	VPS9D1	-0.0599571523012719	-1.83776747891474	-1.10924360986391	0.26804852494006	0.998591218466416	Exon	Hippocampus
e861300	ENSG00000167978.16	ENSG00000167978	SRRM2	0.0421680834476557	0.832291955132998	1.10922973376057	0.268054501549376	0.998591218466416	Exon	Hippocampus
e242004	ENSG00000121578.12	ENSG00000121578	B4GALT4	-0.0516107531793036	-1.32824929145513	-1.10922636561501	0.268055952265186	0.998591218466416	Exon	Hippocampus
e1175756	ENSG00000184216.12	ENSG00000184216	IRAK1	-0.0582990084304868	-1.48305216946584	-1.1092140898591	0.268061239681457	0.998591218466416	Exon	Hippocampus
e748642	ENSG00000132953.16	ENSG00000132953	XPO4	-0.0497156268216681	-1.48773354604562	-1.10920712370316	0.268064240177662	0.998591218466416	Exon	Hippocampus
e524883	ENSG00000080503.21	ENSG00000080503	SMARCA2	0.0349174709692499	1.52630440467639	1.10919926694682	0.268067624305366	0.998591218466416	Exon	Hippocampus
e606395	ENSG00000154493.17	ENSG00000154493	C10orf90	0.0878850953676537	-0.713587278191309	1.10918686710232	0.268072965329903	0.998591218466416	Exon	Hippocampus
e542047	ENSG00000196305.17	ENSG00000196305	IARS	-0.0359237546526678	0.98757545028503	-1.10917334770966	0.268078788664643	0.998591218466416	Exon	Hippocampus
e882823	ENSG00000103496.14	ENSG00000103496	STX4	0.0535022852600092	-1.11556018996173	1.10915896289828	0.268084984865129	0.998591218466416	Exon	Hippocampus
e577041	ENSG00000099251.14	ENSG00000099251	HSD17B7P2	0.0857224416697043	-2.32855369832698	1.10915774632502	0.268085508903771	0.998591218466416	Exon	Hippocampus
e556097	ENSG00000136811.16	ENSG00000136811	ODF2	0.0598424380738438	-0.723535036987812	1.10915499649596	0.268086693394587	0.998591218466416	Exon	Hippocampus
e1161778	ENSG00000188419.13	ENSG00000188419	CHM	0.0471290301678297	-0.189924787902926	1.10914698294305	0.268090145258765	0.998591218466416	Exon	Hippocampus
e844195	ENSG00000180953.11	ENSG00000180953	ST20	0.0576601492073546	-1.46291295909912	1.10914518129689	0.268090921327974	0.998591218466416	Exon	Hippocampus
e710244	ENSG00000135424.15	ENSG00000135424	ITGA7	-0.0742716014520439	-0.691199898174557	-1.10913606730407	0.268094847255362	0.998591218466416	Exon	Hippocampus
e985010	ENSG00000141542.10	ENSG00000141542	RAB40B	0.0422334193252387	3.32609690464461	1.10913375049038	0.268095845248241	0.998591218466416	Exon	Hippocampus
e88844	ENSG00000177888.7	ENSG00000177888	ZBTB41	-0.0572527255523145	-0.70224385354461	-1.10912952131303	0.268097667019328	0.998591218466416	Exon	Hippocampus
e616652	ENSG00000166387.11	ENSG00000166387	PPFIBP2	0.0928315916179077	-2.32619683183184	1.10909723240175	0.268111576153574	0.998591218466416	Exon	Hippocampus
e1048322	ENSG00000068903.19	ENSG00000068903	SIRT2	0.0506855272402046	1.35815386992481	1.10909024768063	0.268114585036017	0.998591218466416	Exon	Hippocampus
e611483	ENSG00000174672.15	ENSG00000174672	BRSK2	0.057152684536599	0.253915206886919	1.10908662119543	0.268116147264723	0.998591218466416	Exon	Hippocampus
e686954	ENSG00000003056.7	ENSG00000003056	M6PR	-0.0430494850284212	-0.190941734206995	-1.10908427161321	0.268117159428493	0.998591218466416	Exon	Hippocampus
e752791	ENSG00000102710.19	ENSG00000102710	SUPT20H	0.0430498396466789	-0.320117131884327	1.109079097004	0.268119388579609	0.998591218466416	Exon	Hippocampus
e288443	ENSG00000163071.10	ENSG00000163071	SPATA18	-0.207326960646563	-3.89002073661112	-1.10906923218133	0.268123638246168	0.998591218466416	Exon	Hippocampus
e818119	ENSG00000137802.13	ENSG00000137802	MAPKBP1	0.040873595756846	-0.0851133785320617	1.10906789397141	0.268124214737147	0.998591218466416	Exon	Hippocampus
e258551	ENSG00000283245.1	ENSG00000283245	SCHIP1	0.0408756378877091	2.48574372045054	1.10905915603235	0.268127978997953	0.998591218466416	Exon	Hippocampus
e624373	ENSG00000205213.13	ENSG00000205213	LGR4	-0.0597207711517858	-1.11525230747911	-1.10905914591366	0.268127983357056	0.998591218466416	Exon	Hippocampus
e9278	ENSG00000116661.9	ENSG00000116661	FBXO2	0.0629882165078293	0.46669054590778	1.10905303680464	0.268130615152601	0.998591218466416	Exon	Hippocampus
e250848	ENSG00000154928.16	ENSG00000154928	EPHB1	-0.0571550735246178	0.104461623936293	-1.10904661095517	0.26813338341872	0.998591218466416	Exon	Hippocampus
e149707	ENSG00000144134.18	ENSG00000144134	RABL2A	0.0717739203002872	-1.55921205651941	1.109035367707	0.268138227075247	0.998591218466416	Exon	Hippocampus
e941455	ENSG00000275066.4	ENSG00000275066	SYNRG	0.0249790662932306	1.69327372792422	1.10902189488923	0.268144031322788	0.998591218466416	Exon	Hippocampus
e915125	ENSG00000132382.14	ENSG00000132382	MYBBP1A	-0.0442053470305948	-0.686742008659124	-1.10902185023433	0.268144050560786	0.998591218466416	Exon	Hippocampus
e798438	ENSG00000015133.18	ENSG00000015133	CCDC88C	-0.10801637807871	-3.26369176091731	-1.10901525922935	0.268146890074568	0.998591218466416	Exon	Hippocampus
e471756	ENSG00000105875.13	ENSG00000105875	WDR91	0.0556863390019839	-0.284397759587082	1.10900212291267	0.268152549478576	0.998591218466416	Exon	Hippocampus
e497224	ENSG00000254673.1	ENSG00000254673		0.0515897212186795	0.740072446627601	1.10900072054932	0.268153153651334	0.998591218466416	Exon	Hippocampus
e644255	ENSG00000168056.15	ENSG00000168056	LTBP3	0.0555491250229893	-1.0045094663739	1.10899181468079	0.268156990541332	0.998591218466416	Exon	Hippocampus
e406071	ENSG00000057663.13	ENSG00000057663	ATG5	-0.0519926546051001	1.10112442724806	-1.10898388042151	0.26816040886758	0.998591218466416	Exon	Hippocampus
e522246	ENSG00000235173.6	ENSG00000235173	HGH1	-0.066508799965379	-2.15811621964366	-1.10898300658224	0.268160785346614	0.998591218466416	Exon	Hippocampus
e520065	ENSG00000104518.10	ENSG00000104518	GSDMD	0.1143874462638	-3.25858011019268	1.10897649599366	0.26816359033631	0.998591218466416	Exon	Hippocampus
e201901	ENSG00000168137.15	ENSG00000168137	SETD5	-0.0589851906994193	-1.89292028802983	-1.10896785758413	0.268167312097078	0.998591218466416	Exon	Hippocampus
e1176935	ENSG00000130827.6	ENSG00000130827	PLXNA3	-0.0761744914138618	-2.16604822864644	-1.10896408148134	0.268168938999325	0.998591218466416	Exon	Hippocampus
e27419	ENSG00000127603.23	ENSG00000127603	MACF1	-0.0307737225633171	2.30172493203204	-1.10896290586908	0.268169445503409	0.998591218466416	Exon	Hippocampus
e482726	ENSG00000147316.12	ENSG00000147316	MCPH1	0.0496531735261589	-1.24857936420022	1.10896203349116	0.268169821361581	0.998591218466416	Exon	Hippocampus
e528460	ENSG00000044459.14	ENSG00000044459	CNTLN	-0.0617720158699949	-1.6687488739499	-1.10895742828555	0.268171805489555	0.998591218466416	Exon	Hippocampus
e1083906	ENSG00000088930.7	ENSG00000088930	XRN2	-0.0474037224225349	-0.587542373394161	-1.10895419590088	0.268173198151084	0.998591218466416	Exon	Hippocampus
e961034	ENSG00000121064.12	ENSG00000121064	SCPEP1	-0.0403417571851497	0.485896496971072	-1.10895208741179	0.268174106588857	0.998591218466416	Exon	Hippocampus
e628397	ENSG00000175274.18	ENSG00000175274	TP53I11	-0.0885474290440228	-2.29292527828252	-1.10894824212083	0.268175763329266	0.998591218466416	Exon	Hippocampus
e526647	ENSG00000107077.17	ENSG00000107077	KDM4C	0.0342933948401183	0.339649246175834	1.10894615011236	0.268176664672341	0.998591218466416	Exon	Hippocampus
e1014751	ENSG00000141994.15	ENSG00000141994	DUS3L	-0.0552315755434483	-1.09438446496955	-1.10893703713857	0.268180591026815	0.998591218466416	Exon	Hippocampus
e652020	ENSG00000137497.17	ENSG00000137497	NUMA1	0.0411696572720989	1.31570121112313	1.10891681905835	0.268189302194186	0.998591218466416	Exon	Hippocampus
e1140614	ENSG00000100427.15	ENSG00000100427	MLC1	-0.0572221266550831	2.01915844400902	-1.10891070566024	0.268191936252935	0.998591218466416	Exon	Hippocampus
e202526	ENSG00000214021.15	ENSG00000214021	TTLL3	0.0623514746194201	-1.75864490355727	1.10890410342473	0.268194780955415	0.998591218466416	Exon	Hippocampus
e303504	ENSG00000188517.14	ENSG00000188517	COL25A1	0.148701861427869	-1.98376613590272	1.10890226511283	0.268195573031808	0.998591218466416	Exon	Hippocampus
e1039391	ENSG00000198597.8	ENSG00000198597	ZNF536	0.063546929639355	-0.832225804701337	1.10888903393699	0.268201274017328	0.998591218466416	Exon	Hippocampus
e500366	ENSG00000198363.16	ENSG00000198363	ASPH	-0.0636468892998062	-0.990412520345076	-1.10888847217875	0.268201516066871	0.998591218466416	Exon	Hippocampus
e420489	ENSG00000049618.22	ENSG00000049618	ARID1B	-0.0462881765947007	0.619773847741308	-1.10886730810594	0.268210635320429	0.998591218466416	Exon	Hippocampus
e668257	ENSG00000160584.15	ENSG00000160584	SIK3	0.0422510639940425	0.861974951490975	1.10885717862301	0.26821500002498	0.998591218466416	Exon	Hippocampus
e1087166	ENSG00000125970.11	ENSG00000125970	RALY	0.0517833472791892	-0.609656309901948	1.10884487188618	0.268220302954892	0.998591218466416	Exon	Hippocampus
e1008594	ENSG00000115286.19	ENSG00000115286	NDUFS7	-0.0609096407835128	-0.151792814871167	-1.10883728883707	0.268223570500276	0.998591218466416	Exon	Hippocampus
e857471	ENSG00000059145.18	ENSG00000059145	UNKL	-0.0751246724997176	-2.51476051162039	-1.10883272456808	0.268225537262752	0.998591218466416	Exon	Hippocampus
e571442	ENSG00000026025.14	ENSG00000026025	VIM	-0.0965781980007649	2.21794511500388	-1.10883249796738	0.268225634906195	0.998591218466416	Exon	Hippocampus
e859960	ENSG00000167971.15	ENSG00000167971	CASKIN1	-0.0751537827305167	-0.208961121153411	-1.10881700530607	0.268232310834206	0.998591218466416	Exon	Hippocampus
e72942	ENSG00000116580.18	ENSG00000116580	GON4L	0.0411887811043272	-1.08130525420568	1.10878742014305	0.268245059667191	0.998591218466416	Exon	Hippocampus
e299886	ENSG00000138698.14	ENSG00000138698	RAP1GDS1	0.0588742138201748	-0.0622382302965977	1.10877880161075	0.268248773642149	0.998591218466416	Exon	Hippocampus
e406665	ENSG00000118689.14	ENSG00000118689	FOXO3	0.0346708237079954	4.43465969806177	1.10877462294962	0.268250574360913	0.998591218466416	Exon	Hippocampus
e673216	ENSG00000137642.12	ENSG00000137642	SORL1	0.0425912026736341	2.08865565524057	1.10875787353099	0.268257792304938	0.998591218466416	Exon	Hippocampus
e103837	ENSG00000162946.20	ENSG00000162946	DISC1	0.0545164601338275	-0.0156241170955614	1.10875730372778	0.268258037856575	0.998591218466416	Exon	Hippocampus
e605717	ENSG00000175029.16	ENSG00000175029	CTBP2	0.0941741850812635	-2.82882859803316	1.10875637196931	0.268258439389949	0.998591218466416	Exon	Hippocampus
e94994	ENSG00000196352.14	ENSG00000196352	CD55	-0.0690575454007002	-0.448455250704525	-1.10874907297261	0.268261584844751	0.998591218466416	Exon	Hippocampus
e25466	ENSG00000142687.17	ENSG00000142687	KIAA0319L	-0.0538544746814618	-1.86725511353388	-1.10874802102199	0.268262038178075	0.998591218466416	Exon	Hippocampus
e576554	ENSG00000108100.17	ENSG00000108100	CCNY	-0.0309813604889231	1.63436075636185	-1.10874267066797	0.268264343896929	0.998591218466416	Exon	Hippocampus
e390303	ENSG00000112139.14	ENSG00000112139	MDGA1	-0.0928898018276682	-1.56402188776595	-1.10874131336511	0.268264928824658	0.998591218466416	Exon	Hippocampus
e843231	ENSG00000140395.8	ENSG00000140395	WDR61	0.0326776323440548	0.694547376252217	1.10873712164306	0.26826673524684	0.998591218466416	Exon	Hippocampus
e683623	ENSG00000111653.19	ENSG00000111653	ING4	0.0421506491632345	0.199822292441775	1.10872991114793	0.268269842628599	0.998591218466416	Exon	Hippocampus
e482720	ENSG00000147316.12	ENSG00000147316	MCPH1	0.0505388806144637	-1.35650166777404	1.10872938412822	0.268270069750094	0.998591218466416	Exon	Hippocampus
e112782	ENSG00000197872.11	ENSG00000197872	FAM49A	0.0962809120011174	-1.71534796367118	1.10872869450193	0.268270366947825	0.998591218466416	Exon	Hippocampus
e112794	ENSG00000197872.11	ENSG00000197872	FAM49A	0.0962809120011174	-1.71534796367118	1.10872869450193	0.268270366947825	0.998591218466416	Exon	Hippocampus
e143881	ENSG00000183513.8	ENSG00000183513	COA5	0.0463266638586091	1.37133535558615	1.10872204988866	0.268273230487152	0.998591218466416	Exon	Hippocampus
e878845	ENSG00000178188.14	ENSG00000178188	SH2B1	-0.0385808055381663	0.136509199953924	-1.10871520845382	0.268276178870046	0.998591218466416	Exon	Hippocampus
e803737	ENSG00000197102.10	ENSG00000197102	DYNC1H1	0.0340768046492133	2.97563688225627	1.108708448178	0.268279092298626	0.998591218466416	Exon	Hippocampus
e641869	ENSG00000068976.13	ENSG00000068976	PYGM	0.0828408208492752	-1.11206414459269	1.10870667453323	0.268279856677466	0.998591218466416	Exon	Hippocampus
e1052982	ENSG00000076928.17	ENSG00000076928	ARHGEF1	0.0832359495979057	-2.42036118718519	1.10869570122459	0.26828458582296	0.998591218466416	Exon	Hippocampus
e385022	ENSG00000168477.17	ENSG00000168477	TNXB	-0.0938604056633257	-2.3738791901744	-1.10869404086057	0.268285301391824	0.998591218466416	Exon	Hippocampus
e1099911	ENSG00000101181.17	ENSG00000101181	MTG2	-0.0480413577142409	-1.22191365232194	-1.10868765092414	0.268288055281861	0.998591218466416	Exon	Hippocampus
e617975	ENSG00000184014.7	ENSG00000184014	DENND5A	0.041906617193836	2.29633719777626	1.1086873830138	0.268288170744409	0.998591218466416	Exon	Hippocampus
e573687	ENSG00000107890.16	ENSG00000107890	ANKRD26	0.0467512854307406	-0.19142239404239	1.10867894220584	0.268291808535658	0.998591218466416	Exon	Hippocampus
e882203	ENSG00000080603.16	ENSG00000080603	SRCAP	-0.0475730574451004	-0.762189991028769	-1.10866564941419	0.268297537487629	0.998591218466416	Exon	Hippocampus
e914112	ENSG00000262304.2	ENSG00000262304		-0.0523438643181438	-0.96679106586516	-1.10866335970495	0.268298524319277	0.998591218466416	Exon	Hippocampus
e19284	ENSG00000117676.13	ENSG00000117676	RPS6KA1	0.0823401411634469	-1.47465245473379	1.10865681659654	0.268301344318406	0.998591218466416	Exon	Hippocampus
e293209	ENSG00000163738.18	ENSG00000163738	MTHFD2L	-0.0446705265329999	-0.412576314600051	-1.10865447409702	0.268302353911813	0.998591218466416	Exon	Hippocampus
e794124	ENSG00000119685.19	ENSG00000119685	TTLL5	0.0526655880960613	-1.20134522544396	1.10865219234057	0.268303337328098	0.998591218466416	Exon	Hippocampus
e421343	ENSG00000120437.8	ENSG00000120437	ACAT2	0.0545927772547294	-0.677871291767061	1.10865096371481	0.268303866855655	0.998591218466416	Exon	Hippocampus
e994114	ENSG00000134758.13	ENSG00000134758	RNF138	-0.0522323512950068	0.312781271381675	-1.10864979433459	0.26830437084955	0.998591218466416	Exon	Hippocampus
e922711	ENSG00000178971.13	ENSG00000178971	CTC1	-0.0541547295466603	-1.68759726940555	-1.1086416646921	0.268307874681062	0.998591218466416	Exon	Hippocampus
e163586	ENSG00000136531.14	ENSG00000136531	SCN2A	0.0722286094713772	-1.05967821856483	1.10863803907161	0.26830943731387	0.998591218466416	Exon	Hippocampus
e528733	ENSG00000137145.20	ENSG00000137145	DENND4C	-0.0325558614212561	0.751139885906184	-1.10863490012794	0.268310790195327	0.998591218466416	Exon	Hippocampus
e520564	ENSG00000104529.17	ENSG00000104529	EEF1D	-0.0461838144620808	0.548337035287887	-1.10861336936269	0.268320070059586	0.998591218466416	Exon	Hippocampus
e474994	ENSG00000106123.11	ENSG00000106123	EPHB6	-0.10585653791859	-1.5118332825352	-1.10861283599883	0.268320299944808	0.998591218466416	Exon	Hippocampus
e779976	ENSG00000213741.8	ENSG00000213741	RPS29	0.0582894595962491	2.1437093834286	1.1086040118203	0.268324103274761	0.998591218466416	Exon	Hippocampus
e201676	ENSG00000168137.15	ENSG00000168137	SETD5	-0.0311030764182306	1.31189856689286	-1.10860265256111	0.268324689135566	0.998591218466416	Exon	Hippocampus
e1030537	ENSG00000186529.14	ENSG00000186529	CYP4F3	0.154724772394067	-2.99592821538064	1.10859975263612	0.268325939049059	0.998591218466416	Exon	Hippocampus
e6189	ENSG00000158286.12	ENSG00000158286	RNF207	-0.0922254300228231	-2.79397693547576	-1.10859051882426	0.268329918994628	0.998591218466416	Exon	Hippocampus
e248605	ENSG00000196455.7	ENSG00000196455	PIK3R4	0.0367906535897274	-0.41849970430686	1.1085830119499	0.268333154627849	0.998591218466416	Exon	Hippocampus
e568103	ENSG00000134453.15	ENSG00000134453	RBM17	-0.0324318203023668	0.639798356680189	-1.10857934032089	0.268334737193082	0.998591218466416	Exon	Hippocampus
e1050071	ENSG00000130758.7	ENSG00000130758	MAP3K10	-0.0650827633775594	1.52920778529763	-1.10857107515749	0.268338299711707	0.998591218466416	Exon	Hippocampus
e673749	ENSG00000023171.15	ENSG00000023171	GRAMD1B	-0.121285018938593	-1.45318172992324	-1.10855918266824	0.268343425767354	0.998591218466416	Exon	Hippocampus
e33198	ENSG00000126107.14	ENSG00000126107	HECTD3	-0.0606508939175148	-2.05693185917793	-1.10855845726749	0.268343738441221	0.998591218466416	Exon	Hippocampus
e696122	ENSG00000087470.17	ENSG00000087470	DNM1L	0.0469908569329441	1.04231208805767	1.10855716049749	0.268344297396453	0.998591218466416	Exon	Hippocampus
e474998	ENSG00000106123.11	ENSG00000106123	EPHB6	-0.105839595157261	-1.51247744915443	-1.10855147616465	0.268346747560994	0.998591218466416	Exon	Hippocampus
e835701	ENSG00000140332.15	ENSG00000140332	TLE3	-0.0639142181276033	-1.50174682407933	-1.108549349627	0.268347664183897	0.998591218466416	Exon	Hippocampus
e1031603	ENSG00000085872.14	ENSG00000085872	CHERP	0.0832810517026942	-2.83221549155279	1.10854102892387	0.26835125076099	0.998591218466416	Exon	Hippocampus
e369795	ENSG00000113240.12	ENSG00000113240	CLK4	0.0463848112860392	-0.359597064715986	1.10854040451904	0.26835151990737	0.998591218466416	Exon	Hippocampus
e369889	ENSG00000113240.12	ENSG00000113240	CLK4	0.0463848112860392	-0.359597064715986	1.10854040451904	0.26835151990737	0.998591218466416	Exon	Hippocampus
e589961	ENSG00000189129.13	ENSG00000189129	PLAC9	-0.142034329204782	-2.6321867001074	-1.10853337895875	0.268354548250627	0.998591218466416	Exon	Hippocampus
e138898	ENSG00000132300.18	ENSG00000132300	PTCD3	0.034727791984636	0.583163019272489	1.10852292626485	0.268359053891494	0.998591218466416	Exon	Hippocampus
e917248	ENSG00000005100.12	ENSG00000005100	DHX33	-0.0287710873875604	2.19955030895985	-1.10850390117343	0.268367254804091	0.998591218466416	Exon	Hippocampus
e295128	ENSG00000163291.14	ENSG00000163291	PAQR3	-0.0528059489604348	-0.975337528082574	-1.10848693097274	0.268374570086019	0.998591218466416	Exon	Hippocampus
e155208	ENSG00000076003.4	ENSG00000076003	MCM6	0.0575931828356112	-1.67089059336465	1.10846715436434	0.268383095289302	0.998591218466416	Exon	Hippocampus
e623856	ENSG00000171714.10	ENSG00000171714	ANO5	0.0466165343889215	-0.0244873827095366	1.10846121183629	0.268385657001622	0.998591218466416	Exon	Hippocampus
e178245	ENSG00000119013.8	ENSG00000119013	NDUFB3	0.054921433236832	-0.151494506109224	1.10845800654475	0.268387038749652	0.998591218466416	Exon	Hippocampus
e650691	ENSG00000255980.1	ENSG00000255980		0.149770982431377	-1.9891957616667	1.10844366548134	0.268393221004357	0.998591218466416	Exon	Hippocampus
e1020049	ENSG00000267106.5	ENSG00000267106	ZNF561-AS1	-0.053005504644818	-1.24246482221284	-1.1084387974514	0.268395319574064	0.998591218466416	Exon	Hippocampus
e1091223	ENSG00000170471.14	ENSG00000170471	RALGAPB	-0.0325196778017203	0.84276613719003	-1.10843713978175	0.268396034185093	0.998591218466416	Exon	Hippocampus
e768148	ENSG00000165795.22	ENSG00000165795	NDRG2	-0.0398092793852043	3.26773229300595	-1.1084291613582	0.268399473651988	0.998591218466416	Exon	Hippocampus
e1031568	ENSG00000085872.14	ENSG00000085872	CHERP	0.0834473549781244	-2.83074457469853	1.10841404754301	0.268405989241389	0.998591218466416	Exon	Hippocampus
e288395	ENSG00000163069.12	ENSG00000163069	SGCB	-0.0344879630940551	0.444204707122808	-1.10841378357449	0.2684061030396	0.998591218466416	Exon	Hippocampus
e905606	ENSG00000103160.11	ENSG00000103160	HSDL1	0.0428477676330619	-0.237831490244409	1.10840980650421	0.268407817579459	0.998591218466416	Exon	Hippocampus
e310778	ENSG00000071205.11	ENSG00000071205	ARHGAP10	-0.0562629148366283	0.420167944062646	-1.10840726341322	0.268408913925838	0.998591218466416	Exon	Hippocampus
e697534	ENSG00000015153.14	ENSG00000015153	YAF2	-0.061991878732187	-2.216818849285	-1.10840168067338	0.268411320699401	0.998591218466416	Exon	Hippocampus
e325960	ENSG00000152620.12	ENSG00000152620	NADK2	-0.0411540774830663	0.406222131992501	-1.10840120270325	0.268411526757674	0.998591218466416	Exon	Hippocampus
e29754	ENSG00000010803.16	ENSG00000010803	SCMH1	-0.0837378693022033	-2.72778478605287	-1.10839615575542	0.268413702560044	0.998591218466416	Exon	Hippocampus
e657461	ENSG00000149262.16	ENSG00000149262	INTS4	0.064801838221787	-1.98464655667051	1.10838584508972	0.268418147654865	0.998591218466416	Exon	Hippocampus
e750113	ENSG00000122026.10	ENSG00000122026	RPL21	-0.0567369836833332	-0.754600934278738	-1.10837805964243	0.268421504120809	0.998591218466416	Exon	Hippocampus
e95451	ENSG00000117335.19	ENSG00000117335	CD46	-0.0542561203842568	0.238169457361506	-1.10835744351122	0.268430392297456	0.998591218466416	Exon	Hippocampus
e937458	ENSG00000108651.9	ENSG00000108651	UTP6	-0.0425568203401073	-0.521868512286087	-1.10833558239364	0.268439817443423	0.998591218466416	Exon	Hippocampus
e255084	ENSG00000071794.15	ENSG00000071794	HLTF	0.0346951776496099	1.45162137462412	1.1083229777422	0.268445251884138	0.998591218466416	Exon	Hippocampus
e298025	ENSG00000198189.10	ENSG00000198189	HSD17B11	0.0552292079515115	1.25563872927933	1.10830343526606	0.26845367768784	0.998591218466416	Exon	Hippocampus
e182841	ENSG00000021826.14	ENSG00000021826	CPS1	0.0981047306338302	-3.08469147642363	1.10828016120513	0.268463712614703	0.998591218466416	Exon	Hippocampus
e965925	ENSG00000266173.5	ENSG00000266173	STRADA	0.067558731046854	-1.65780367722985	1.10827993485292	0.268463810210797	0.998591218466416	Exon	Hippocampus
e910960	ENSG00000141252.19	ENSG00000141252	VPS53	-0.0777400770907216	-3.06354206330207	-1.10827728692261	0.26846495191852	0.998591218466416	Exon	Hippocampus
e786258	ENSG00000054654.15	ENSG00000054654	SYNE2	-0.14407437547466	-1.68571522555157	-1.10827278250668	0.26846689409457	0.998591218466416	Exon	Hippocampus
e327504	ENSG00000113638.13	ENSG00000113638	TTC33	0.0423998877786639	0.266303739018742	1.10827066953334	0.268467805151922	0.998591218466416	Exon	Hippocampus
e461034	ENSG00000267368.1	ENSG00000267368	UPK3BL	0.0744751944578391	1.40462824536705	1.10825752877038	0.268473471143829	0.998591218466416	Exon	Hippocampus
e862939	ENSG00000122390.17	ENSG00000122390	NAA60	-0.0391383943300732	0.339180182196716	-1.10825491762645	0.268474597018293	0.998591218466416	Exon	Hippocampus
e569449	ENSG00000181192.11	ENSG00000181192	DHTKD1	-0.0435902110523561	-0.441280731950623	-1.10825373515437	0.268475106878322	0.998591218466416	Exon	Hippocampus
e469501	ENSG00000064419.13	ENSG00000064419	TNPO3	-0.032073714296815	0.073443072268061	-1.10824937558775	0.268476986648349	0.998591218466416	Exon	Hippocampus
e327368	ENSG00000153071.14	ENSG00000153071	DAB2	-0.0865557008751831	-1.21053092495005	-1.1082476688152	0.268477722581745	0.998591218466416	Exon	Hippocampus
e459274	ENSG00000087077.12	ENSG00000087077	TRIP6	-0.0635471422398702	-0.761691546435932	-1.10824747610237	0.268477805676562	0.998591218466416	Exon	Hippocampus
e686853	ENSG00000111752.10	ENSG00000111752	PHC1	-0.0408375806874674	0.373609628835725	-1.10823483418286	0.268483256717278	0.998591218466416	Exon	Hippocampus
e24625	ENSG00000134686.17	ENSG00000134686	PHC2	0.0490636251906737	-0.231014340810528	1.10823169115522	0.268484611964112	0.998591218466416	Exon	Hippocampus
e110463	ENSG00000236790.5	ENSG00000236790	LINC00299	-0.0846100722947952	-2.35950511220708	-1.10822150139238	0.268489005735777	0.998591218466416	Exon	Hippocampus
e408405	ENSG00000010810.17	ENSG00000010810	FYN	-0.0311564263389802	1.94119693207985	-1.10820561281025	0.268495856907022	0.998591218466416	Exon	Hippocampus
e1098558	ENSG00000254995.4	ENSG00000254995	STX16-NPEPL1	-0.0750435326685251	-0.796755666726923	-1.10818077517504	0.268506567159735	0.998591218466416	Exon	Hippocampus
e377007	ENSG00000111802.13	ENSG00000111802	TDP2	0.0397150630582365	-0.0212341808253354	1.10817110419771	0.268510737467801	0.998591218466416	Exon	Hippocampus
e686992	ENSG00000003056.7	ENSG00000003056	M6PR	-0.0431088233516821	-0.200650940992803	-1.10816784735722	0.268512141888985	0.998591218466416	Exon	Hippocampus
e820825	ENSG00000067369.13	ENSG00000067369	TP53BP1	0.0280075945578984	1.14075781037165	1.1081663770501	0.268512775919381	0.998591218466416	Exon	Hippocampus
e1105466	ENSG00000154734.14	ENSG00000154734	ADAMTS1	-0.118824831982632	-1.02169542825925	-1.1081430852043	0.268522820039085	0.998591218466416	Exon	Hippocampus
e493986	ENSG00000147548.16	ENSG00000147548	WHSC1L1	0.0375132079295121	0.930429904990685	1.10813741969296	0.268525263211133	0.998591218466416	Exon	Hippocampus
e1016777	ENSG00000171105.13	ENSG00000171105	INSR	0.041343599561154	1.3199002969616	1.10812179726497	0.268532000242793	0.998591218466416	Exon	Hippocampus
e363182	ENSG00000164332.7	ENSG00000164332	UBLCP1	0.0449472080648176	2.29509449184805	1.1081194806703	0.268532999263346	0.998591218466416	Exon	Hippocampus
e813759	ENSG00000134152.10	ENSG00000134152	KATNBL1	0.0527382382311653	-0.790941293403419	1.10811853967733	0.26853340506287	0.998591218466416	Exon	Hippocampus
e431121	ENSG00000105877.17	ENSG00000105877	DNAH11	-0.231186794948055	-3.9825209418052	-1.10811679044482	0.268534159413645	0.998591218466416	Exon	Hippocampus
e572509	ENSG00000077327.15	ENSG00000077327	SPAG6	-0.233025046678232	-2.57606065677836	-1.10811248411336	0.268536016511173	0.998591218466416	Exon	Hippocampus
e647547	ENSG00000173715.15	ENSG00000173715	C11orf80	0.051096144970528	-0.523083104536847	1.10811152446633	0.268536430358397	0.998591218466416	Exon	Hippocampus
e1125783	ENSG00000230051.1	ENSG00000230051		-0.147007092412447	-1.96623882453469	-1.10810167058327	0.268540679865193	0.998591218466416	Exon	Hippocampus
e305580	ENSG00000213492.2	ENSG00000213492	NT5C3AP1	0.0768316202178434	-2.61140698558028	1.10809739047478	0.268542525684994	0.998591218466416	Exon	Hippocampus
e843690	ENSG00000185787.14	ENSG00000185787	MORF4L1	-0.0360008916978899	2.26941015050274	-1.108087294308	0.268546879745863	0.998591218466416	Exon	Hippocampus
e145161	ENSG00000071054.16	ENSG00000071054	MAP4K4	0.0568866081593149	2.18780574402853	1.10808424916893	0.268548192998469	0.998591218466416	Exon	Hippocampus
e608581	ENSG00000142102.15	ENSG00000142102	ATHL1	0.08769664790955	-2.45760412725808	1.10808158679095	0.26854934118441	0.998591218466416	Exon	Hippocampus
e926700	ENSG00000141027.20	ENSG00000141027	NCOR1	0.0395909989970416	-0.132567008325253	1.10807813690816	0.26855082899732	0.998591218466416	Exon	Hippocampus
e831743	ENSG00000103657.13	ENSG00000103657	HERC1	0.0362234590480221	0.892163660216442	1.10807758273875	0.268551067991592	0.998591218466416	Exon	Hippocampus
e825624	ENSG00000092439.13	ENSG00000092439	TRPM7	0.0621311708272238	-1.05264598968803	1.10806900599918	0.268554766864115	0.998591218466416	Exon	Hippocampus
e87355	ENSG00000116668.12	ENSG00000116668	SWT1	-0.0802783709058998	-2.80693247009083	-1.10806878536285	0.268554862017944	0.998591218466416	Exon	Hippocampus
e1090927	ENSG00000101413.11	ENSG00000101413	RPRD1B	-0.065416464906659	-1.88044280994189	-1.10806830929679	0.268555067331039	0.998591218466416	Exon	Hippocampus
e368757	ENSG00000183258.11	ENSG00000183258	DDX41	0.0429091889085636	0.316558993135601	1.10806617989757	0.268555985678735	0.998591218466416	Exon	Hippocampus
e588053	ENSG00000035403.16	ENSG00000035403	VCL	-0.0773850489160919	-1.84422561453969	-1.10806039710738	0.268558479638188	0.998591218466416	Exon	Hippocampus
e1126651	ENSG00000182944.17	ENSG00000182944	EWSR1	-0.0404719659604102	-0.035407135549585	-1.10806020908827	0.268558560725965	0.998591218466416	Exon	Hippocampus
e87363	ENSG00000116668.12	ENSG00000116668	SWT1	0.0526390123484088	-1.00239991312525	1.10805828909154	0.268559388771811	0.998591218466416	Exon	Hippocampus
e328234	ENSG00000172262.11	ENSG00000172262	ZNF131	0.0405549210050648	-0.867072472860142	1.10804264065256	0.268566137611948	0.998591218466416	Exon	Hippocampus
e1050100	ENSG00000130758.7	ENSG00000130758	MAP3K10	0.0843800852758628	-2.79565777252487	1.10804184627295	0.268566480214162	0.998591218466416	Exon	Hippocampus
e1159397	ENSG00000147140.15	ENSG00000147140	NONO	-0.0294922412734512	1.75787731627471	-1.10804101854089	0.26856683720103	0.998591218466416	Exon	Hippocampus
e403522	ENSG00000188994.12	ENSG00000188994	ZNF292	-0.0668281802442591	-2.35325963497507	-1.10803706526837	0.268568542185263	0.998591218466416	Exon	Hippocampus
e338935	ENSG00000145687.16	ENSG00000145687	SSBP2	0.0824409272297738	-2.3682035863286	1.10803307874807	0.2685702615163	0.998591218466416	Exon	Hippocampus
e406662	ENSG00000118689.14	ENSG00000118689	FOXO3	0.0346471510030252	4.43469512539664	1.10803090510814	0.26857119898032	0.998591218466416	Exon	Hippocampus
e150388	ENSG00000144119.3	ENSG00000144119	C1QL2	-0.11207838009718	-0.557250064761462	-1.10801973517527	0.268576016469808	0.998591218466416	Exon	Hippocampus
e641838	ENSG00000068976.13	ENSG00000068976	PYGM	0.0763489940895787	-0.940676447523379	1.10798644801607	0.268590373269322	0.998591218466416	Exon	Hippocampus
e249960	ENSG00000081307.12	ENSG00000081307	UBA5	0.0424445798262322	-0.657727892172611	1.10797474569555	0.268595420622672	0.998591218466416	Exon	Hippocampus
e1058939	ENSG00000204851.6	ENSG00000204851	PNMAL2	0.0841563825201775	-1.27877095925148	1.10797214732571	0.268596541340099	0.998591218466416	Exon	Hippocampus
e177987	ENSG00000013441.15	ENSG00000013441	CLK1	0.0557759134632188	3.05206534009457	1.10797065276984	0.268597185966813	0.998591218466416	Exon	Hippocampus
e992967	ENSG00000141447.16	ENSG00000141447	OSBPL1A	-0.074352592691692	-1.98118375102622	-1.10795780314414	0.268602728267309	0.998591218466416	Exon	Hippocampus
e229641	ENSG00000113812.13	ENSG00000113812	ACTR8	-0.0394501922378063	-0.132286506419804	-1.10794810299674	0.268606912187078	0.998591218466416	Exon	Hippocampus
e674324	ENSG00000120458.10	ENSG00000120458	MSANTD2	0.0763899895986295	-2.38011393627841	1.10794768678645	0.268607091710146	0.998591218466416	Exon	Hippocampus
e952614	ENSG00000006062.13	ENSG00000006062	MAP3K14	-0.0709681545933307	-2.53255394363553	-1.10793969220268	0.268610540012397	0.998591218466416	Exon	Hippocampus
e84538	ENSG00000075391.16	ENSG00000075391	RASAL2	-0.051969347761181	-0.221821510945625	-1.10793840771395	0.268611094053517	0.998591218466416	Exon	Hippocampus
e638274	ENSG00000089597.16	ENSG00000089597	GANAB	0.0290226823577739	3.00357352253096	1.10793669840371	0.268611831334977	0.998591218466416	Exon	Hippocampus
e767253	ENSG00000259171.1	ENSG00000259171		-0.115375594917311	-2.28026377911986	-1.10792446517189	0.268617107969052	0.998591218466416	Exon	Hippocampus
e190957	ENSG00000135899.16	ENSG00000135899	SP110	-0.0895561840350295	-2.36925088361542	-1.1079084876517	0.26862399975737	0.998591218466416	Exon	Hippocampus
e465759	ENSG00000105971.14	ENSG00000105971	CAV2	-0.0865151924830898	-1.9895242720282	-1.10789485896098	0.268629878491358	0.998591218466416	Exon	Hippocampus
e350182	ENSG00000164402.13	ENSG00000164402	SEPT8	0.0490552913656416	3.65858166850002	1.10789236466481	0.268630954415291	0.998591218466416	Exon	Hippocampus
e299831	ENSG00000138698.14	ENSG00000138698	RAP1GDS1	0.0464358660085179	1.80380203715327	1.10787534602616	0.268638295547709	0.998591218466416	Exon	Hippocampus
e700533	ENSG00000152556.15	ENSG00000152556	PFKM	0.0375049392583816	1.72650691328883	1.10786855778396	0.268641223751467	0.998591218466416	Exon	Hippocampus
e26204	ENSG00000196182.10	ENSG00000196182	STK40	-0.0517570816192827	1.58938757444665	-1.10786088426929	0.268644533856459	0.998591218466416	Exon	Hippocampus
e390173	ENSG00000065491.8	ENSG00000065491	TBC1D22B	-0.038271602644386	-0.532784920731178	-1.10785762034253	0.268645941816976	0.998591218466416	Exon	Hippocampus
e388002	ENSG00000161904.11	ENSG00000161904	LEMD2	-0.0366503455030448	-0.532871834465097	-1.10785673113904	0.268646325393684	0.998591218466416	Exon	Hippocampus
e294200	ENSG00000138750.14	ENSG00000138750	NUP54	-0.0559853116453458	-1.10306679313674	-1.10784993642901	0.268649256447854	0.998591218466416	Exon	Hippocampus
e653699	ENSG00000214530.8	ENSG00000214530	STARD10	0.0564324091712117	-0.0892240383126678	1.10784146441096	0.26865291107823	0.998591218466416	Exon	Hippocampus
e870032	ENSG00000103222.18	ENSG00000103222	ABCC1	-0.0430254759866381	1.04166891918997	-1.10784136773663	0.268652952781471	0.998591218466416	Exon	Hippocampus
e520580	ENSG00000104529.17	ENSG00000104529	EEF1D	-0.0456866003891273	-0.126011345705625	-1.10783741512861	0.268654657856004	0.998591218466416	Exon	Hippocampus
e1004938	ENSG00000197971.14	ENSG00000197971	MBP	0.101416957326942	6.17107104674273	1.10783686756552	0.268654894064148	0.998591218466416	Exon	Hippocampus
e98106	ENSG00000196482.16	ENSG00000196482	ESRRG	0.0700209902066338	-1.0759487168079	1.10783374177329	0.268656242473307	0.998591218466416	Exon	Hippocampus
e1144554	ENSG00000005302.17	ENSG00000005302	MSL3	0.0550210899336274	-1.53562832984908	1.10782096816657	0.268661752820318	0.998591218466416	Exon	Hippocampus
e29253	ENSG00000066136.20	ENSG00000066136	NFYC	0.0497978935559756	-0.815720228326616	1.10781715057689	0.268663399687762	0.998591218466416	Exon	Hippocampus
e739755	ENSG00000088986.10	ENSG00000088986	DYNLL1	0.048714865467572	2.61137378982467	1.10780426037055	0.268668960436644	0.998591218466416	Exon	Hippocampus
e688444	ENSG00000060138.12	ENSG00000060138	YBX3	-0.132615007780556	-1.75583052943986	-1.10779583260143	0.268672596162835	0.998591218466416	Exon	Hippocampus
e463412	ENSG00000075790.10	ENSG00000075790	BCAP29	0.0360312780437243	0.994583071134106	1.10779495456714	0.268672974947378	0.998591218466416	Exon	Hippocampus
e98986	ENSG00000154305.16	ENSG00000154305	MIA3	0.0270595096883591	3.59825173970141	1.10779110710461	0.268674634749483	0.998591218466416	Exon	Hippocampus
e891579	ENSG00000070761.7	ENSG00000070761	CFAP20	0.0340103814145648	1.09451012087807	1.10778904486154	0.268675524407684	0.998591218466416	Exon	Hippocampus
e794924	ENSG00000009830.11	ENSG00000009830	POMT2	-0.0801456076096017	-2.83437963860185	-1.10777924830412	0.268679750701362	0.998591218466416	Exon	Hippocampus
e738317	ENSG00000171435.13	ENSG00000171435	KSR2	-0.0878967159802761	-1.24888639649025	-1.10777475518607	0.268681689074791	0.998591218466416	Exon	Hippocampus
e628076	ENSG00000151348.13	ENSG00000151348	EXT2	-0.026546706330038	0.885444636644884	-1.10776596704907	0.268685480387708	0.998591218466416	Exon	Hippocampus
e367180	ENSG00000175416.12	ENSG00000175416	CLTB	-0.0604759030902251	-1.49121831687788	-1.10776412339109	0.268686275769647	0.998591218466416	Exon	Hippocampus
e282701	ENSG00000152990.13	ENSG00000152990	ADGRA3	-0.0619607788579934	0.85930289997354	-1.10775505213971	0.268690189268347	0.998591218466416	Exon	Hippocampus
e352466	ENSG00000112983.17	ENSG00000112983	BRD8	0.0323558508770493	0.190468494195344	1.10775276888291	0.268691174312008	0.998591218466416	Exon	Hippocampus
e78319	ENSG00000143258.15	ENSG00000143258	USP21	-0.0529971526260607	-1.31908862452426	-1.10775098331848	0.268691944642742	0.998591218466416	Exon	Hippocampus
e883883	ENSG00000140688.16	ENSG00000140688	C16orf58	-0.0483218425116172	-0.687785547874393	-1.10773957563702	0.268696866196768	0.998591218466416	Exon	Hippocampus
e591297	ENSG00000171862.9	ENSG00000171862	PTEN	0.0352923976679801	1.20755525463645	1.10773540772788	0.268698664350661	0.998591218466416	Exon	Hippocampus
e186314	ENSG00000163481.7	ENSG00000163481	RNF25	0.0904469396280184	-3.10435212276904	1.10770278775704	0.268712737815334	0.998591218466416	Exon	Hippocampus
e303025	ENSG00000138801.8	ENSG00000138801	PAPSS1	0.0369728182154038	1.62336684723925	1.10770017789	0.268713863830684	0.998591218466416	Exon	Hippocampus
e107454	ENSG00000185420.18	ENSG00000185420	SMYD3	0.0479179952896803	0.371170708881463	1.10769502485366	0.268716087094495	0.998591218466416	Exon	Hippocampus
e679870	ENSG00000151067.21	ENSG00000151067	CACNA1C	-0.0796947008348566	-1.43788619940424	-1.1076924387432	0.268717202869748	0.998591218466416	Exon	Hippocampus
e596358	ENSG00000119946.10	ENSG00000119946	CNNM1	0.0759476464649143	-1.08100610507926	1.10766846214039	0.268727547707614	0.998591218466416	Exon	Hippocampus
e1128498	ENSG00000128242.12	ENSG00000128242	GAL3ST1	0.114840106232049	-3.11602232580847	1.10765712694388	0.268732438436415	0.998591218466416	Exon	Hippocampus
e739761	ENSG00000088986.10	ENSG00000088986	DYNLL1	0.0487075277417188	2.61133099132383	1.1076568847575	0.268732542931782	0.998591218466416	Exon	Hippocampus
e787178	ENSG00000100714.15	ENSG00000100714	MTHFD1	0.0455825049977762	0.272977033388003	1.10764316027281	0.268738464636051	0.998591218466416	Exon	Hippocampus
e702101	ENSG00000139636.15	ENSG00000139636	LMBR1L	-0.0687211200322559	-2.23222102217186	-1.10763849254858	0.268740478639822	0.998591218466416	Exon	Hippocampus
e374033	ENSG00000096696.13	ENSG00000096696	DSP	-0.154440775786152	-2.68177544984943	-1.10762787324252	0.268745060637881	0.998591218466416	Exon	Hippocampus
e903360	ENSG00000153774.8	ENSG00000153774	CFDP1	0.0368421778249204	-0.425204967648602	1.10760754816711	0.268753830613123	0.998591218466416	Exon	Hippocampus
e427672	ENSG00000106346.11	ENSG00000106346	USP42	-0.061530156591983	-2.22142848978933	-1.10760445778723	0.268755164084496	0.998591218466416	Exon	Hippocampus
e939421	ENSG00000006125.16	ENSG00000006125	AP2B1	0.0397357782277601	0.722050984920599	1.10759244752655	0.268760346448251	0.998591218466416	Exon	Hippocampus
e992976	ENSG00000141447.16	ENSG00000141447	OSBPL1A	-0.0651454503672469	-1.81812246225275	-1.10758546411905	0.268763359783213	0.998591218466416	Exon	Hippocampus
e645847	ENSG00000087365.15	ENSG00000087365	SF3B2	0.0253037183969689	2.14253381906678	1.10757939425349	0.268765978944449	0.998591218466416	Exon	Hippocampus
e1163793	ENSG00000223546.6	ENSG00000223546	LINC00630	-0.049310432339744	-1.46661617503687	-1.10756526213013	0.26877207705703	0.998591218466416	Exon	Hippocampus
e411560	ENSG00000196569.11	ENSG00000196569	LAMA2	-0.0926109622613883	-2.14655201321681	-1.10755693050654	0.26877567225706	0.998591218466416	Exon	Hippocampus
e304366	ENSG00000073331.17	ENSG00000073331	ALPK1	-0.115949793097866	-0.723644615894456	-1.10755575611959	0.268776179022414	0.998591218466416	Exon	Hippocampus
e191831	ENSG00000135931.17	ENSG00000135931	ARMC9	0.0480573430905566	-0.312207972243575	1.10753078818134	0.268786953213343	0.998591218466416	Exon	Hippocampus
e1038956	ENSG00000272635.1	ENSG00000272635		0.108809655726765	-2.78347738163396	1.10751096354648	0.26879550817266	0.998591218466416	Exon	Hippocampus
e663686	ENSG00000196954.13	ENSG00000196954	CASP4	-0.124283185744157	-2.6329233638343	-1.10751090345678	0.268795534103559	0.998591218466416	Exon	Hippocampus
e160226	ENSG00000196504.15	ENSG00000196504	PRPF40A	-0.0484771220373714	-0.0742208100898301	-1.10750043532442	0.268800051511042	0.998591218466416	Exon	Hippocampus
e587698	ENSG00000148660.20	ENSG00000148660	CAMK2G	0.0577536647404175	0.930192937275598	1.10749963334159	0.268800397600075	0.998591218466416	Exon	Hippocampus
e1114902	ENSG00000160256.12	ENSG00000160256	FAM207A	-0.0516169921274031	-1.44258465047015	-1.10749939399665	0.268800500887457	0.998591218466416	Exon	Hippocampus
e692276	ENSG00000139163.15	ENSG00000139163	ETNK1	0.0548512058819287	0.108792282595304	1.10749842950811	0.268800917105002	0.998591218466416	Exon	Hippocampus
e600560	ENSG00000108055.9	ENSG00000108055	SMC3	0.0521670156486968	0.0637000202969626	1.10749613909519	0.268801905516698	0.998591218466416	Exon	Hippocampus
e754155	ENSG00000102780.16	ENSG00000102780	DGKH	0.0882793666554699	-1.54399854510116	1.10749100282209	0.26880412204859	0.998591218466416	Exon	Hippocampus
e473459	ENSG00000059378.12	ENSG00000059378	PARP12	-0.095325551533257	-3.12013401746729	-1.10748780527128	0.268805501941346	0.998591218466416	Exon	Hippocampus
e1057453	ENSG00000125744.11	ENSG00000125744	RTN2	0.0734650309035349	-1.54281728327852	1.10748670123142	0.268805978387323	0.998591218466416	Exon	Hippocampus
e234011	ENSG00000144747.15	ENSG00000144747	TMF1	0.0517692814295579	-0.165447473294461	1.10748666163981	0.268805995473009	0.998591218466416	Exon	Hippocampus
e500324	ENSG00000177182.10	ENSG00000177182	CLVS1	0.0657754919458485	-0.485620934960543	1.10748606840904	0.268806251480698	0.998591218466416	Exon	Hippocampus
e41110	ENSG00000162604.12	ENSG00000162604	TM2D1	0.0383593096761806	0.489264255689251	1.10748479639839	0.268806800415209	0.998591218466416	Exon	Hippocampus
e739757	ENSG00000088986.10	ENSG00000088986	DYNLL1	0.0487014094507093	2.61135670928435	1.10748293835219	0.268807602253977	0.998591218466416	Exon	Hippocampus
e168583	ENSG00000115966.16	ENSG00000115966	ATF2	0.0358534372814812	0.539067730346348	1.10748096969182	0.268808451830026	0.998591218466416	Exon	Hippocampus
e1097904	ENSG00000101146.12	ENSG00000101146	RAE1	-0.0437832439548121	-0.193847683083518	-1.10746730663368	0.268814348178385	0.998591218466416	Exon	Hippocampus
e185998	ENSG00000144580.13	ENSG00000144580	CNOT9	-0.0588117415468678	-2.37727503161223	-1.10745207512311	0.268820921503888	0.998591218466416	Exon	Hippocampus
e650709	ENSG00000110092.3	ENSG00000110092	CCND1	0.0819333865059814	-0.604795794823519	1.10745155351128	0.268821146613156	0.998591218466416	Exon	Hippocampus
e1045310	ENSG00000245680.9	ENSG00000245680	ZNF585B	0.0643142762980111	-2.3456396871544	1.10744504227027	0.268823956646086	0.998591218466416	Exon	Hippocampus
e411407	ENSG00000152894.14	ENSG00000152894	PTPRK	0.0559903590477283	0.289619767505331	1.10742605041859	0.268832153007075	0.998591218466416	Exon	Hippocampus
e204084	ENSG00000197548.12	ENSG00000197548	ATG7	-0.037445377485088	-0.218143351030531	-1.10742579423718	0.268832263569106	0.998591218466416	Exon	Hippocampus
e893535	ENSG00000135720.12	ENSG00000135720	DYNC1LI2	0.0353502101598885	2.61218512544223	1.10741810737802	0.26883558105608	0.998591218466416	Exon	Hippocampus
e1001251	ENSG00000066926.10	ENSG00000066926	FECH	0.0358260944744482	-0.0813411537478961	1.10741472193752	0.268837042150048	0.998591218466416	Exon	Hippocampus
e977412	ENSG00000129657.14	ENSG00000129657	SEC14L1	-0.0451899103507782	1.34392246668501	-1.10740908727828	0.268839473977677	0.998591218466416	Exon	Hippocampus
e611752	ENSG00000250644.3	ENSG00000250644		-0.0677194846235643	2.08145067555971	-1.10740756842455	0.268840129492929	0.998591218466416	Exon	Hippocampus
e493520	ENSG00000104221.12	ENSG00000104221	BRF2	-0.0515601778979708	-1.32699826536211	-1.10739800178888	0.268844258339544	0.998591218466416	Exon	Hippocampus
e463343	ENSG00000164597.13	ENSG00000164597	COG5	0.0334747827594419	0.285987172819034	1.10737755959926	0.2688530810929	0.998591218466416	Exon	Hippocampus
e597598	ENSG00000166167.17	ENSG00000166167	BTRC	0.0595531797458963	-1.48501349338578	1.10736364701782	0.268859085812083	0.998591218466416	Exon	Hippocampus
e1055561	ENSG00000186026.6	ENSG00000186026	ZNF284	0.0779855432526559	-2.82271487408357	1.10735881438981	0.268861171612997	0.998591218466416	Exon	Hippocampus
e174208	ENSG00000115368.9	ENSG00000115368	WDR75	-0.0482288211566613	-1.18090748655142	-1.10735480712775	0.268862901187821	0.998591218466416	Exon	Hippocampus
e253108	ENSG00000177311.11	ENSG00000177311	ZBTB38	0.03781887812515	0.303634613612665	1.10735345240836	0.268863485900144	0.998591218466416	Exon	Hippocampus
e124413	ENSG00000068784.12	ENSG00000068784	SRBD1	-0.0563234012040581	-1.3544975339247	-1.10735099290659	0.268864547451372	0.998591218466416	Exon	Hippocampus
e1004370	ENSG00000133313.14	ENSG00000133313	CNDP2	-0.0407741941609916	1.52697335576443	-1.10733761548429	0.268870321362024	0.998591218466416	Exon	Hippocampus
e429896	ENSG00000214960.9	ENSG00000214960	ISPD	-0.0732645721686963	1.24312185040978	-1.10730303811606	0.268885245906378	0.998591218466416	Exon	Hippocampus
e1064929	ENSG00000196961.12	ENSG00000196961	AP2A1	-0.0550543484672344	0.58755895685146	-1.10730073248685	0.268886241099746	0.998591218466416	Exon	Hippocampus
e1064952	ENSG00000196961.12	ENSG00000196961	AP2A1	-0.0550543484672344	0.58755895685146	-1.10730073248685	0.268886241099746	0.998591218466416	Exon	Hippocampus
e415335	ENSG00000027697.13	ENSG00000027697	IFNGR1	-0.0623228764008772	1.05271862235633	-1.10729299448985	0.268889581119072	0.998591218466416	Exon	Hippocampus
e572338	ENSG00000148444.15	ENSG00000148444	COMMD3	0.0445707503338977	-0.172564721796348	1.10729281637305	0.268889658001522	0.998591218466416	Exon	Hippocampus
e213542	ENSG00000114745.13	ENSG00000114745	GORASP1	0.043259871439121	-0.0116465001679059	1.10728953967308	0.268891072361088	0.998591218466416	Exon	Hippocampus
e487924	ENSG00000168476.11	ENSG00000168476	REEP4	0.0801825254347572	-2.10938524319993	1.10728339994261	0.268893722537133	0.998591218466416	Exon	Hippocampus
e240901	ENSG00000163611.11	ENSG00000163611	SPICE1	0.0413582980372061	-0.563034670049673	1.10728212474622	0.268894272969891	0.998591218466416	Exon	Hippocampus
e918116	ENSG00000132530.16	ENSG00000132530	XAF1	0.105849839539941	-2.37708362107411	1.10728182348972	0.268894403006014	0.998591218466416	Exon	Hippocampus
e700887	ENSG00000167528.12	ENSG00000167528	ZNF641	0.0249738035190978	3.09534914804494	1.10727173890394	0.268898756000715	0.998591218466416	Exon	Hippocampus
e1116052	ENSG00000160294.10	ENSG00000160294	MCM3AP	0.032892071116202	0.282183889603818	1.10727085729953	0.268899136546103	0.998591218466416	Exon	Hippocampus
e849523	ENSG00000140575.12	ENSG00000140575	IQGAP1	-0.0792999144859757	-1.16417583057432	-1.10725705065124	0.268905096247497	0.998591218466416	Exon	Hippocampus
e210753	ENSG00000163539.16	ENSG00000163539	CLASP2	0.0346038093781307	2.84505015867883	1.10725582018228	0.268905627389338	0.998591218466416	Exon	Hippocampus
e198597	ENSG00000168385.17	ENSG00000168385	SEPT2	-0.0448689024575139	1.10926103869292	-1.10725460703114	0.26890615105651	0.998591218466416	Exon	Hippocampus
e262175	ENSG00000177565.16	ENSG00000177565	TBL1XR1	0.0407695618389579	-0.0825485414341285	1.1072524378522	0.268907087403096	0.998591218466416	Exon	Hippocampus
e920908	ENSG00000129245.11	ENSG00000129245	FXR2	0.0435740222334631	0.0028168320893956	1.10724596213605	0.268909882720529	0.998591218466416	Exon	Hippocampus
e179398	ENSG00000003393.14	ENSG00000003393	ALS2	0.034780406134831	0.234724136236672	1.10724084471403	0.268912091728836	0.998591218466416	Exon	Hippocampus
e338017	ENSG00000164329.13	ENSG00000164329	PAPD4	-0.0454317971690309	0.050299213825411	-1.10723545851966	0.268914416770073	0.998591218466416	Exon	Hippocampus
e1107847	ENSG00000205758.11	ENSG00000205758	CRYZL1	-0.0851750195066813	-2.14018558057298	-1.1072299882258	0.268916778128454	0.998591218466416	Exon	Hippocampus
e1172752	ENSG00000197021.8	ENSG00000197021	CXorf40B	-0.0640194713614652	-2.21845890625565	-1.10722705024451	0.268918046370924	0.998591218466416	Exon	Hippocampus
e1077423	ENSG00000125826.19	ENSG00000125826	RBCK1	-0.0466943693467351	-0.169994211044776	-1.10720111493404	0.268929242081345	0.998591218466416	Exon	Hippocampus
e409728	ENSG00000111860.13	ENSG00000111860	CEP85L	-0.0411076087772161	0.110496977933578	-1.10719815739249	0.268930518808225	0.998591218466416	Exon	Hippocampus
e596612	ENSG00000107566.13	ENSG00000107566	ERLIN1	-0.033003439502186	2.02875453486261	-1.10719580611796	0.268931533821598	0.998591218466416	Exon	Hippocampus
e172513	ENSG00000115232.13	ENSG00000115232	ITGA4	-0.141173430698219	-2.41506162849169	-1.10717183730652	0.268941880983543	0.998591218466416	Exon	Hippocampus
e286956	ENSG00000109158.10	ENSG00000109158	GABRA4	0.0870165261136433	-0.533522691810566	1.10716274214057	0.268945807372499	0.998591218466416	Exon	Hippocampus
e655871	ENSG00000158555.14	ENSG00000158555	GDPD5	-0.106904151581552	-2.98562769248688	-1.10714681054774	0.268952685146539	0.998591218466416	Exon	Hippocampus
e3165	ENSG00000008128.22	ENSG00000008128	CDK11A	-0.0675597301802096	-1.31210583142038	-1.10714142806802	0.268955008826048	0.998591218466416	Exon	Hippocampus
e219887	ENSG00000225697.11	ENSG00000225697	SLC26A6	-0.0588788539104553	-1.94788814877798	-1.10713662179372	0.26895708376263	0.998591218466416	Exon	Hippocampus
e164020	ENSG00000144285.16	ENSG00000144285	SCN1A	0.0679950869093298	1.32598540241531	1.10713046788188	0.268959740509499	0.998591218466416	Exon	Hippocampus
e404790	ENSG00000014123.9	ENSG00000014123	UFL1	-0.0479836292823519	-1.07551839169783	-1.10712066204493	0.268963973891021	0.998591218466416	Exon	Hippocampus
e886793	ENSG00000103449.11	ENSG00000103449	SALL1	0.0655034612306684	-0.688616856520671	1.10712039312442	0.268964089990182	0.998591218466416	Exon	Hippocampus
e569326	ENSG00000134463.14	ENSG00000134463	ECHDC3	-0.160657324487589	-3.30479600783503	-1.10711514695063	0.268966354890858	0.998591218466416	Exon	Hippocampus
e813564	ENSG00000198838.13	ENSG00000198838	RYR3	0.0673456880961492	-1.83027493085525	1.10711297659165	0.268967291891403	0.998591218466416	Exon	Hippocampus
e641974	ENSG00000168066.20	ENSG00000168066	SF1	0.0589992488706983	-1.09780610536958	1.10711227736754	0.268967593765156	0.998591218466416	Exon	Hippocampus
e262284	ENSG00000197584.11	ENSG00000197584	KCNMB2	0.0707263579382222	-0.0104530827074287	1.10710807400433	0.268969408474414	0.998591218466416	Exon	Hippocampus
e876241	ENSG00000140750.16	ENSG00000140750	ARHGAP17	0.0468277406917405	-0.986896900578954	1.10710414871246	0.268971103140136	0.998591218466416	Exon	Hippocampus
e816467	ENSG00000128891.15	ENSG00000128891	C15orf57	-0.0607104831160621	-1.66597688936287	-1.10710263078487	0.268971758476782	0.998591218466416	Exon	Hippocampus
e8674	ENSG00000160049.11	ENSG00000160049	DFFA	0.0386472879799036	-0.341730868122126	1.10709872250077	0.268973445809885	0.998591218466416	Exon	Hippocampus
e453283	ENSG00000004766.15	ENSG00000004766	VPS50	0.0459492823653578	-0.06596710006125	1.1070781570599	0.268982324698452	0.998591218466416	Exon	Hippocampus
e780020	ENSG00000165506.14	ENSG00000165506	DNAAF2	0.0502442685486855	-0.0368533569003872	1.10707409637538	0.268984077875383	0.998591218466416	Exon	Hippocampus
e297456	ENSG00000109339.18	ENSG00000109339	MAPK10	0.0536169081973445	1.88148914667267	1.10707291614173	0.26898458743588	0.998591218466416	Exon	Hippocampus
e27812	ENSG00000127603.23	ENSG00000127603	MACF1	-0.0412735514997665	0.771582759976036	-1.10706946311028	0.268986078270273	0.998591218466416	Exon	Hippocampus
e668129	ENSG00000109917.10	ENSG00000109917	ZPR1	-0.0409768855904968	0.0129929289039459	-1.10706847670578	0.268986504148053	0.998591218466416	Exon	Hippocampus
e110632	ENSG00000134313.14	ENSG00000134313	KIDINS220	0.0218895742709096	4.74061552489877	1.10705685926486	0.268991519985317	0.998591218466416	Exon	Hippocampus
e242264	ENSG00000144837.8	ENSG00000144837	PLA1A	-0.201425148021266	-2.76566659157146	-1.10705142138598	0.268993867815018	0.998591218466416	Exon	Hippocampus
e582655	ENSG00000196932.11	ENSG00000196932	TMEM26	0.096575699015091	-1.58978100958979	1.1070502701558	0.268994364865856	0.998591218466416	Exon	Hippocampus
e723631	ENSG00000111058.7	ENSG00000111058	ACSS3	-0.0696048820568508	-1.44947871046249	-1.10703324495224	0.269001715678021	0.998591218466416	Exon	Hippocampus
e378080	ENSG00000111801.15	ENSG00000111801	BTN3A3	0.0745405155092755	-2.17123489338074	1.10702971380993	0.269003240303494	0.998591218466416	Exon	Hippocampus
e378087	ENSG00000111801.15	ENSG00000111801	BTN3A3	0.0745405155092755	-2.17123489338074	1.10702971380993	0.269003240303494	0.998591218466416	Exon	Hippocampus
e506352	ENSG00000253250.2	ENSG00000253250	C8orf88	-0.0905476507804966	-2.66667970720962	-1.1070256030652	0.269005015188803	0.998591218466416	Exon	Hippocampus
e191816	ENSG00000173692.12	ENSG00000173692	PSMD1	-0.0400897912150912	1.00904121379633	-1.10702459814801	0.269005449080451	0.998591218466416	Exon	Hippocampus
e1176569	ENSG00000102125.15	ENSG00000102125	TAZ	-0.0612088052116083	-1.7954444501824	-1.1070206359367	0.269007159843428	0.998591218466416	Exon	Hippocampus
e522898	ENSG00000071894.15	ENSG00000071894	CPSF1	-0.0768914165183031	-2.86195903733759	-1.10701858607075	0.269008044916472	0.998591218466416	Exon	Hippocampus
e804290	ENSG00000196663.15	ENSG00000196663	TECPR2	0.042187742426899	-0.643938573127287	1.10701447440546	0.269009820221107	0.998591218466416	Exon	Hippocampus
e896930	ENSG00000038358.14	ENSG00000038358	EDC4	-0.0476554184480511	-1.38926026820987	-1.10700874264716	0.269012295051079	0.998591218466416	Exon	Hippocampus
e682210	ENSG00000110799.13	ENSG00000110799	VWF	-0.0916300934307804	-0.137340763613428	-1.10700195896531	0.269015224095622	0.998591218466416	Exon	Hippocampus
e722490	ENSG00000186908.14	ENSG00000186908	ZDHHC17	-0.04805905025495	-1.26101530976366	-1.10699082184201	0.269020032908057	0.998591218466416	Exon	Hippocampus
e944375	ENSG00000008838.18	ENSG00000008838	MED24	0.0477160563668669	-1.05315113730825	1.1069892607195	0.269020706977819	0.998591218466416	Exon	Hippocampus
e834008	ENSG00000174444.14	ENSG00000174444	RPL4	-0.0332209754230768	4.13344979084206	-1.10698757676775	0.269021434084752	0.998591218466416	Exon	Hippocampus
e1137965	ENSG00000242247.10	ENSG00000242247	ARFGAP3	-0.0524069185367891	-0.917222018191215	-1.10698687378917	0.269021737621519	0.998591218466416	Exon	Hippocampus
e190708	ENSG00000153827.13	ENSG00000153827	TRIP12	-0.0474696397691027	-1.24282656428525	-1.10698265193251	0.269023560567841	0.998591218466416	Exon	Hippocampus
e398508	ENSG00000118482.11	ENSG00000118482	PHF3	0.0379424691007527	1.28536057459207	1.10696387104801	0.269031670028377	0.998591218466416	Exon	Hippocampus
e742071	ENSG00000130779.19	ENSG00000130779	CLIP1	-0.0558168797376673	-1.4062055165637	-1.1069634593571	0.269031847795649	0.998591218466416	Exon	Hippocampus
e504651	ENSG00000104231.10	ENSG00000104231	ZFAND1	0.0385549438104414	0.43006702120961	1.10696080701437	0.269032993073629	0.998591218466416	Exon	Hippocampus
e97072	ENSG00000203705.10	ENSG00000203705	TATDN3	0.0567188255117396	-1.35627591167011	1.10695649367626	0.269034855574331	0.998591218466416	Exon	Hippocampus
e297084	ENSG00000163625.15	ENSG00000163625	WDFY3	0.0386160238675663	0.80218309203591	1.10695382150191	0.269036009424484	0.998591218466416	Exon	Hippocampus
e380392	ENSG00000204564.11	ENSG00000204564	C6orf136	0.0419276573432638	-0.184979505320119	1.10695215495358	0.269036729045066	0.998591218466416	Exon	Hippocampus
e749893	ENSG00000132932.16	ENSG00000132932	ATP8A2	-0.084666555228899	-2.25877636588784	-1.10694169605468	0.269041245259361	0.998591218466416	Exon	Hippocampus
e684193	ENSG00000250510.7	ENSG00000250510	GPR162	0.0683097753862057	0.337279460180907	1.10694015198303	0.269041912003039	0.998591218466416	Exon	Hippocampus
e349670	ENSG00000233006.6	ENSG00000233006		0.0601489942152844	-2.1368466683847	1.10693899990876	0.269042409479556	0.998591218466416	Exon	Hippocampus
e829503	ENSG00000157483.8	ENSG00000157483	MYO1E	0.0832422145041152	-0.365396271989878	1.10693076023917	0.269045967464944	0.998591218466416	Exon	Hippocampus
e208776	ENSG00000179796.11	ENSG00000179796	LRRC3B	-0.0822606274887326	-2.05792163291152	-1.10692458245772	0.269048635124269	0.998591218466416	Exon	Hippocampus
e1098404	ENSG00000124222.22	ENSG00000124222	STX16	0.0308552531346114	0.851689953717142	1.10692398128546	0.269048894720501	0.998591218466416	Exon	Hippocampus
e236361	ENSG00000113966.9	ENSG00000113966	ARL6	0.0457067803039568	0.36448637183893	1.10692024278762	0.269050509070253	0.998591218466416	Exon	Hippocampus
e745040	ENSG00000081760.16	ENSG00000081760	AACS	0.0593440346923992	-0.736780307804584	1.10691778047177	0.269051572345608	0.998591218466416	Exon	Hippocampus
e537962	ENSG00000119125.16	ENSG00000119125	GDA	0.0997671741013388	0.941602643875552	1.10691756911407	0.269051663614063	0.998591218466416	Exon	Hippocampus
e33195	ENSG00000126107.14	ENSG00000126107	HECTD3	-0.0510744109378523	-1.16474328955935	-1.10691665626336	0.269052057801392	0.998591218466416	Exon	Hippocampus
e664432	ENSG00000166266.13	ENSG00000166266	CUL5	0.0353836885713678	0.508752385489	1.10689985140357	0.269059314549504	0.998591218466416	Exon	Hippocampus
e59121	ENSG00000116815.15	ENSG00000116815	CD58	-0.0827851335296992	-1.84680747905996	-1.10689249906367	0.269062489511525	0.998591218466416	Exon	Hippocampus
e909349	ENSG00000185324.21	ENSG00000185324	CDK10	0.0483235963579802	1.41745728827145	1.10689188123917	0.269062756307945	0.998591218466416	Exon	Hippocampus
e1137788	ENSG00000182841.12	ENSG00000182841	RRP7BP	0.0683542464847641	-1.1154517253681	1.10688572403516	0.269065415195943	0.998591218466416	Exon	Hippocampus
e341652	ENSG00000118985.15	ENSG00000118985	ELL2	-0.0664782443684391	-0.688197868553313	-1.10688114369528	0.269067393152665	0.998591218466416	Exon	Hippocampus
e461043	ENSG00000267645.5	ENSG00000267645		0.0744070047007098	1.40324642408801	1.10687900038754	0.269068318714052	0.998591218466416	Exon	Hippocampus
e850510	ENSG00000184056.14	ENSG00000184056	VPS33B	-0.0478273922729929	-1.41545650523855	-1.10687781016764	0.269068832696989	0.998591218466416	Exon	Hippocampus
e844312	ENSG00000086666.18	ENSG00000086666	ZFAND6	-0.0434606146514614	0.901803082555674	-1.10687724876444	0.269069075132814	0.998591218466416	Exon	Hippocampus
e811074	ENSG00000261377.5	ENSG00000261377	PDCD6IPP2	-0.129509701549165	0.632320704363801	-1.10686242434304	0.269075476951411	0.998591218466416	Exon	Hippocampus
e295563	ENSG00000138669.9	ENSG00000138669	PRKG2	0.0998866359066055	-3.19969608749443	1.10686167408181	0.269075800949061	0.998591218466416	Exon	Hippocampus
e465147	ENSG00000128573.23	ENSG00000128573	FOXP2	0.138066365513068	-3.10311432266718	1.10686042676181	0.269076339600367	0.998591218466416	Exon	Hippocampus
e421278	ENSG00000112096.16	ENSG00000112096	SOD2	-0.0753093284851728	2.57634376669281	-1.10685537395664	0.269078521646353	0.998591218466416	Exon	Hippocampus
e803738	ENSG00000197102.10	ENSG00000197102	DYNC1H1	0.0379972551415374	2.5566357566488	1.10684562297456	0.269082732627147	0.998591218466416	Exon	Hippocampus
e439019	ENSG00000136271.10	ENSG00000136271	DDX56	0.0346233740217838	0.522682590326028	1.10684260573344	0.269084035637862	0.998591218466416	Exon	Hippocampus
e640108	ENSG00000072518.20	ENSG00000072518	MARK2	-0.0611003395383554	-1.18043183323541	-1.10681675451626	0.269095199793942	0.998591218466416	Exon	Hippocampus
e615987	ENSG00000179532.12	ENSG00000179532	DNHD1	0.0742898515930762	-1.34516941617481	1.10681344744597	0.269096628014673	0.998591218466416	Exon	Hippocampus
e83000	ENSG00000094975.13	ENSG00000094975	SUCO	-0.0519791528608873	-1.42239873107881	-1.1068033969266	0.269100968553248	0.998591218466416	Exon	Hippocampus
e538902	ENSG00000197969.11	ENSG00000197969	VPS13A	0.0447308697711353	1.12600072124439	1.10679434719735	0.269104876919815	0.998591218466416	Exon	Hippocampus
e985326	ENSG00000141556.20	ENSG00000141556	TBCD	0.0395006532799097	-0.285498051572497	1.1067940656775	0.269104998502285	0.998591218466416	Exon	Hippocampus
e1060154	ENSG00000105402.7	ENSG00000105402	NAPA	-0.0457326887873899	1.3145225328914	-1.10678040333125	0.269110899026287	0.998591218466416	Exon	Hippocampus
e370573	ENSG00000127022.14	ENSG00000127022	CANX	-0.0320515026516518	3.91188262060546	-1.10677179085982	0.269114618645119	0.998591218466416	Exon	Hippocampus
e405104	ENSG00000146267.11	ENSG00000146267	FAXC	0.0619449333746745	-0.107136658360149	1.10676427322989	0.269117865444549	0.998591218466416	Exon	Hippocampus
e1069112	ENSG00000105568.17	ENSG00000105568	PPP2R1A	-0.0474052003753693	2.34248994105652	-1.1067607484531	0.269119387774494	0.998591218466416	Exon	Hippocampus
e988209	ENSG00000173482.16	ENSG00000173482	PTPRM	0.0373509742191425	1.47492117861556	1.10676011271881	0.26911966234495	0.998591218466416	Exon	Hippocampus
e491739	ENSG00000104299.14	ENSG00000104299	INTS9	0.0580449016652997	-1.91879643969953	1.10675740363606	0.269120832386391	0.998591218466416	Exon	Hippocampus
e219691	ENSG00000010256.10	ENSG00000010256	UQCRC1	0.0444643474141765	0.048972971823429	1.10675013726208	0.269123970720053	0.998591218466416	Exon	Hippocampus
e554997	ENSG00000148337.20	ENSG00000148337	CIZ1	0.0982914523791003	-3.12456849398346	1.10673816962907	0.26912913957389	0.998591218466416	Exon	Hippocampus
e1096246	ENSG00000124228.14	ENSG00000124228	DDX27	0.0383940797972457	-0.114187837201538	1.10673377352554	0.269131038280361	0.998591218466416	Exon	Hippocampus
e734390	ENSG00000196510.12	ENSG00000196510	ANAPC7	0.0285660367535303	1.56465709995236	1.1067328110979	0.269131453960516	0.998591218466416	Exon	Hippocampus
e839878	ENSG00000140474.12	ENSG00000140474	ULK3	0.0480343512137707	0.121330779881961	1.10672992054717	0.26913270241504	0.998591218466416	Exon	Hippocampus
e117468	ENSG00000115241.10	ENSG00000115241	PPM1G	-0.0340865584843822	-0.330672398268539	-1.10672498318688	0.269134834914011	0.998591218466416	Exon	Hippocampus
e56640	ENSG00000171385.9	ENSG00000171385	KCND3	-0.0837341978545891	-2.44764071121925	-1.10672107914025	0.269136521121956	0.998591218466416	Exon	Hippocampus
e621399	ENSG00000006071.12	ENSG00000006071	ABCC8	-0.0688772057931246	-1.15536138349399	-1.10671569432483	0.269138846904929	0.998591218466416	Exon	Hippocampus
e1049417	ENSG00000105197.10	ENSG00000105197	TIMM50	-0.108710324206318	-3.14126389259738	-1.10670858899932	0.269141915823353	0.998591218466416	Exon	Hippocampus
e174498	ENSG00000128694.11	ENSG00000128694	OSGEPL1	0.0802293997710727	-2.73486997322222	1.10670135252137	0.269145041413673	0.998591218466416	Exon	Hippocampus
e762471	ENSG00000043355.11	ENSG00000043355	ZIC2	-0.0904252776953556	0.664068432584757	-1.10668009143065	0.269154224680319	0.998591218466416	Exon	Hippocampus
e1033380	ENSG00000130313.6	ENSG00000130313	PGLS	-0.048091573689486	-1.27481123015723	-1.10667287504548	0.269157341690342	0.998591218466416	Exon	Hippocampus
e735383	ENSG00000204842.14	ENSG00000204842	ATXN2	0.0590620353459382	-1.11554342213568	1.10667279398076	0.269157376705184	0.998591218466416	Exon	Hippocampus
e413098	ENSG00000146409.10	ENSG00000146409	SLC18B1	-0.056015332956435	-0.252889282230587	-1.10666995648352	0.269158602326753	0.998591218466416	Exon	Hippocampus
e1128846	ENSG00000184792.15	ENSG00000184792	OSBP2	-0.0528054727261409	-0.78620185204467	-1.1066699236501	0.269158616508761	0.998591218466416	Exon	Hippocampus
e465098	ENSG00000164604.12	ENSG00000164604	GPR85	0.0690647996132783	0.284798668807347	1.10666948164221	0.269158807428911	0.998591218466416	Exon	Hippocampus
e103027	ENSG00000143641.9	ENSG00000143641	GALNT2	-0.0413493763185687	-0.504373320533419	-1.10665162903435	0.269166518732651	0.998591218466416	Exon	Hippocampus
e323473	ENSG00000183666.16	ENSG00000183666	GUSBP1	-0.0583148274141651	-1.30442981177398	-1.10664272980673	0.269170362745973	0.998591218466416	Exon	Hippocampus
e434405	ENSG00000106105.13	ENSG00000106105	GARS	0.0361271359574255	1.62526475160731	1.10664158609508	0.269170856773928	0.998591218466416	Exon	Hippocampus
e561032	ENSG00000235106.9	ENSG00000235106	LINC00094	-0.0444213777801386	0.330258465078851	-1.10663900462584	0.269171971845722	0.998591218466416	Exon	Hippocampus
e826106	ENSG00000104093.13	ENSG00000104093	DMXL2	0.0477633100216988	1.79749630399308	1.10663323375571	0.26917446459835	0.998591218466416	Exon	Hippocampus
e775749	ENSG00000092108.20	ENSG00000092108	SCFD1	0.0476186593889969	-0.291468521447397	1.10662524298431	0.269177916273313	0.998591218466416	Exon	Hippocampus
e1104344	ENSG00000155313.15	ENSG00000155313	USP25	0.0447181730542225	1.15818189508399	1.10662354799394	0.269178648441322	0.998591218466416	Exon	Hippocampus
e425219	ENSG00000178381.11	ENSG00000178381	ZFAND2A	-0.0612599907561462	0.192612616494013	-1.1066104821721	0.269184292399531	0.998591218466416	Exon	Hippocampus
e892852	ENSG00000140937.13	ENSG00000140937	CDH11	-0.0784939769657713	-1.8615785952235	-1.1065965577793	0.269190307318831	0.998591218466416	Exon	Hippocampus
e174686	ENSG00000064933.16	ENSG00000064933	PMS1	0.0365195273075816	0.664888091512785	1.10659627081338	0.269190431280458	0.998591218466416	Exon	Hippocampus
e961007	ENSG00000121060.15	ENSG00000121060	TRIM25	-0.0612168547779266	-1.38382556388111	-1.10659557457536	0.269190732036889	0.998591218466416	Exon	Hippocampus
e260145	ENSG00000206120.11	ENSG00000206120	EGFEM1P	-0.0822702922229962	-2.19656473204233	-1.10659241359774	0.269192097498628	0.998591218466416	Exon	Hippocampus
e58973	ENSG00000163399.15	ENSG00000163399	ATP1A1	-0.0658243051917261	1.25252251736965	-1.10658933031786	0.269193429401522	0.998591218466416	Exon	Hippocampus
e1105821	ENSG00000156261.12	ENSG00000156261	CCT8	0.0342607168268951	1.74301787866268	1.10658342435246	0.269195980649486	0.998591218466416	Exon	Hippocampus
e1086102	ENSG00000197183.13	ENSG00000197183	NOL4L	0.0635019152775806	-1.02445037319012	1.10656150860943	0.269205447917092	0.998591218466416	Exon	Hippocampus
e277909	ENSG00000197386.10	ENSG00000197386	HTT	-0.0505459624460368	3.81327742109822	-1.10655500880006	0.269208255779984	0.998591218466416	Exon	Hippocampus
e477667	ENSG00000055118.14	ENSG00000055118	KCNH2	-0.0667571635488593	-0.890702379124709	-1.10653639985479	0.269216294799181	0.998591218466416	Exon	Hippocampus
e2311	ENSG00000224870.6	ENSG00000224870		-0.0435040607392478	-1.23661663743828	-1.106519193254	0.269223728156169	0.998591218466416	Exon	Hippocampus
e153287	ENSG00000136710.9	ENSG00000136710	CCDC115	0.0269880970991643	2.23171866392162	1.10651825936804	0.269224131604675	0.998591218466416	Exon	Hippocampus
e340439	ENSG00000153140.8	ENSG00000153140	CETN3	0.0514605083263208	-0.193671559164325	1.10651598302776	0.269225115009238	0.998591218466416	Exon	Hippocampus
e546911	ENSG00000106771.12	ENSG00000106771	TMEM245	0.0361234478147709	3.33916509718023	1.106512510014	0.269226615394948	0.998591218466416	Exon	Hippocampus
e392655	ENSG00000044090.8	ENSG00000044090	CUL7	-0.0402814137388604	-0.322843575238728	-1.10647685925486	0.269242017305332	0.998591218466416	Exon	Hippocampus
e851865	ENSG00000140443.13	ENSG00000140443	IGF1R	0.083377450590246	-2.66605986112141	1.10647131157409	0.269244414079773	0.998591218466416	Exon	Hippocampus
e315720	ENSG00000109576.13	ENSG00000109576	AADAT	0.0575129440710941	-1.18408795603183	1.10644467072998	0.269255923976135	0.998591218466416	Exon	Hippocampus
e978039	ENSG00000141524.15	ENSG00000141524	TMC6	0.0873118225870064	-1.31774633634618	1.10644228635705	0.269256954135903	0.998591218466416	Exon	Hippocampus
e329425	ENSG00000164172.18	ENSG00000164172	MOCS2	0.045219559769548	1.10623281762738	1.1064222324227	0.269265618473744	0.998591218466416	Exon	Hippocampus
e945890	ENSG00000173801.16	ENSG00000173801	JUP	-0.077418693769663	-1.84624928756058	-1.10638411589938	0.269282087314772	0.998591218466416	Exon	Hippocampus
e946936	ENSG00000236194.3	ENSG00000236194		-0.0850037799852888	-2.79924499054303	-1.10638231227215	0.269282866617371	0.998591218466416	Exon	Hippocampus
e739752	ENSG00000088986.10	ENSG00000088986	DYNLL1	0.0486569856950727	2.61148906416277	1.10637368028365	0.269286596307062	0.998591218466416	Exon	Hippocampus
e584351	ENSG00000156502.13	ENSG00000156502	SUPV3L1	-0.0476673846324227	-0.962244689819253	-1.10637218467551	0.269287242529597	0.998591218466416	Exon	Hippocampus
e996189	ENSG00000101489.19	ENSG00000101489	CELF4	-0.0773503980614003	0.359157921323593	-1.10635835801638	0.269293216804654	0.998591218466416	Exon	Hippocampus
e270958	ENSG00000184203.7	ENSG00000184203	PPP1R2	0.0428168091828592	2.42931525388965	1.10635442069722	0.269294918073084	0.998591218466416	Exon	Hippocampus
e1117862	ENSG00000184979.9	ENSG00000184979	USP18	-0.0951018288107637	-3.07864403061661	-1.10635425257915	0.269294990715051	0.998591218466416	Exon	Hippocampus
e673300	ENSG00000137642.12	ENSG00000137642	SORL1	0.0478294487319925	1.97887331521251	1.10635042776298	0.269296643379687	0.998591218466416	Exon	Hippocampus
e538483	ENSG00000156017.12	ENSG00000156017	CARNMT1	0.0415316529259917	2.12961475777999	1.1063434578357	0.269299655033203	0.998591218466416	Exon	Hippocampus
e298770	ENSG00000138640.14	ENSG00000138640	FAM13A	-0.0685290765141751	-2.32832545099784	-1.10634114312971	0.269300655205504	0.998591218466416	Exon	Hippocampus
e282578	ENSG00000163138.18	ENSG00000163138	PACRGL	0.0368130297287593	1.54800404659973	1.10634069273432	0.269300849819284	0.998591218466416	Exon	Hippocampus
e640085	ENSG00000072518.20	ENSG00000072518	MARK2	-0.062435396969714	-1.28086598918234	-1.10633463347493	0.269303468006871	0.998591218466416	Exon	Hippocampus
e406070	ENSG00000057663.13	ENSG00000057663	ATG5	-0.0521216606400685	-0.0452023909116487	-1.10632476416091	0.269307732545049	0.998591218466416	Exon	Hippocampus
e1163161	ENSG00000184867.13	ENSG00000184867	ARMCX2	0.033177385982818	3.44314293616589	1.10631079358149	0.269313769322717	0.998591218466416	Exon	Hippocampus
e592063	ENSG00000180628.14	ENSG00000180628	PCGF5	-0.0320762031828787	1.93164908984574	-1.10630013288378	0.26931837594183	0.998591218466416	Exon	Hippocampus
e727018	ENSG00000111144.9	ENSG00000111144	LTA4H	-0.0368544274195076	0.621253164668853	-1.10629387388519	0.269321080557702	0.998591218466416	Exon	Hippocampus
e784118	ENSG00000131966.13	ENSG00000131966	ACTR10	0.0336645106870633	1.15619384244528	1.1062919558379	0.269321909381121	0.998591218466416	Exon	Hippocampus
e545279	ENSG00000119514.6	ENSG00000119514	GALNT12	0.0974767571064272	-2.90201665018897	1.10629115218014	0.2693222566569	0.998591218466416	Exon	Hippocampus
e154868	ENSG00000121988.17	ENSG00000121988	ZRANB3	0.0382428283076022	0.543308335441977	1.10628854370602	0.269323383830239	0.998591218466416	Exon	Hippocampus
e46733	ENSG00000137941.16	ENSG00000137941	TTLL7	0.0460607374404388	2.58680561500933	1.10628105866795	0.269326618281496	0.998591218466416	Exon	Hippocampus
e988845	ENSG00000154856.12	ENSG00000154856	APCDD1	-0.0564095849718703	0.418696203188951	-1.10627427491631	0.269329549714434	0.998591218466416	Exon	Hippocampus
e768253	ENSG00000165801.9	ENSG00000165801	ARHGEF40	0.0580980422301554	-0.983121981964634	1.10627321818932	0.269330006355227	0.998591218466416	Exon	Hippocampus
e832803	ENSG00000246922.8	ENSG00000246922	UBAP1L	0.0379174162505972	3.4210860956453	1.10626298127444	0.269334430035286	0.998591218466416	Exon	Hippocampus
e1113403	ENSG00000160207.8	ENSG00000160207	HSF2BP	0.101579977913535	-2.84851309489775	1.10625109154729	0.26933956800828	0.998591218466416	Exon	Hippocampus
e331756	ENSG00000068796.16	ENSG00000068796	KIF2A	0.0408597097092767	1.42002758538053	1.10624600985	0.2693417640106	0.998591218466416	Exon	Hippocampus
e929804	ENSG00000154874.14	ENSG00000154874	CCDC144B	0.153305302778111	-0.528485894322904	1.10624544643998	0.269342007483106	0.998591218466416	Exon	Hippocampus
e123803	ENSG00000138036.18	ENSG00000138036	DYNC2LI1	0.0515634313092556	-0.0825945273161762	1.10623321129561	0.26934729482665	0.998591218466416	Exon	Hippocampus
e426805	ENSG00000196204.11	ENSG00000196204	RNF216P1	-0.0435648544394735	-0.895509042317134	-1.10622086341316	0.269352630961789	0.998591218466416	Exon	Hippocampus
e838128	ENSG00000067141.16	ENSG00000067141	NEO1	0.0394522287066624	1.3958797440159	1.10621946827842	0.269353233873589	0.998591218466416	Exon	Hippocampus
e734249	ENSG00000122970.15	ENSG00000122970	IFT81	0.0503855207858081	-0.523442295776378	1.10620482957398	0.269359560091156	0.998591218466416	Exon	Hippocampus
e135047	ENSG00000114978.17	ENSG00000114978	MOB1A	-0.0546855385245357	0.123242827862989	-1.10620434192373	0.269359770834353	0.998591218466416	Exon	Hippocampus
e103068	ENSG00000177614.10	ENSG00000177614	PGBD5	-0.0726438684218396	0.77778527876719	-1.10619992191919	0.269361680991097	0.998591218466416	Exon	Hippocampus
e695003	ENSG00000235884.3	ENSG00000235884	LINC00941	0.091523928529771	-2.56780503842351	1.10619923649381	0.269361977206545	0.998591218466416	Exon	Hippocampus
e571444	ENSG00000026025.14	ENSG00000026025	VIM	-0.0944644567685261	2.9445458458861	-1.10619790923808	0.269362550797915	0.998591218466416	Exon	Hippocampus
e848581	ENSG00000140521.12	ENSG00000140521	POLG	0.0504260744443588	-0.796267373963449	1.10619654254144	0.269363141435081	0.998591218466416	Exon	Hippocampus
e778719	ENSG00000259070.5	ENSG00000259070	LINC00639	0.106930189487368	-2.18357831189581	1.10619375347092	0.269364346773888	0.998591218466416	Exon	Hippocampus
e454586	ENSG00000006128.11	ENSG00000006128	TAC1	0.142434221552977	-0.712796640810511	1.10616748861998	0.269375697706861	0.998591218466416	Exon	Hippocampus
e904475	ENSG00000166451.13	ENSG00000166451	CENPN	0.0790844111782616	-2.77156085694759	1.10616177459362	0.269378167192671	0.998591218466416	Exon	Hippocampus
e275033	ENSG00000145214.13	ENSG00000145214	DGKQ	-0.0628181433917764	-1.00951181198463	-1.1061575044955	0.26938001265229	0.998591218466416	Exon	Hippocampus
e1010326	ENSG00000104904.12	ENSG00000104904	OAZ1	0.0443197316052089	2.24937237031574	1.1061519876931	0.269382396927978	0.998591218466416	Exon	Hippocampus
e1122113	ENSG00000100038.19	ENSG00000100038	TOP3B	0.0705021330611221	-1.80503255924571	1.10614888633477	0.26938373729291	0.998591218466416	Exon	Hippocampus
e1071631	ENSG00000167613.15	ENSG00000167613	LAIR1	-0.150730986502736	-3.10149057287188	-1.1061309561995	0.269391486543861	0.998591218466416	Exon	Hippocampus
e571090	ENSG00000077943.7	ENSG00000077943	ITGA8	-0.110568356697224	-1.82318053946894	-1.10612762379179	0.269392926798865	0.998591218466416	Exon	Hippocampus
e383	ENSG00000228794.8	ENSG00000228794	LINC01128	-0.0630050023243201	-2.09230026679669	-1.10612613805705	0.269393568929958	0.998591218466416	Exon	Hippocampus
e190628	ENSG00000153827.13	ENSG00000153827	TRIP12	-0.0473274529102688	-1.23860211529346	-1.10611126595316	0.269399996676701	0.998591218466416	Exon	Hippocampus
e94215	ENSG00000266028.7	ENSG00000266028	SRGAP2	0.0394562377404849	-0.019774582587525	1.10611049405575	0.26940033029486	0.998591218466416	Exon	Hippocampus
e520569	ENSG00000104529.17	ENSG00000104529	EEF1D	-0.0446756082581531	0.21732722664037	-1.10610232927101	0.269403859175638	0.998591218466416	Exon	Hippocampus
e212231	ENSG00000144677.14	ENSG00000144677	CTDSPL	-0.0605261395707406	-2.00563233949824	-1.1061018257529	0.269404076800958	0.998591218466416	Exon	Hippocampus
e151151	ENSG00000074054.17	ENSG00000074054	CLASP1	0.0305896843437792	0.47780556965029	1.10609410190916	0.269407415134927	0.998591218466416	Exon	Hippocampus
e282449	ENSG00000163138.18	ENSG00000163138	PACRGL	0.0367907196808455	1.54639399039848	1.10609401171554	0.269407454117814	0.998591218466416	Exon	Hippocampus
e1131429	ENSG00000100284.20	ENSG00000100284	TOM1	-0.0415357517224911	-0.598271322728303	-1.10608700024962	0.269410484578889	0.998591218466416	Exon	Hippocampus
e628271	ENSG00000157570.11	ENSG00000157570	TSPAN18	-0.172060000498919	-2.15390009409125	-1.10608667287567	0.269410626075412	0.998591218466416	Exon	Hippocampus
e31032	ENSG00000198198.14	ENSG00000198198	SZT2	0.0662862568062493	-2.02363496329103	1.10607877727133	0.26941403870377	0.998591218466416	Exon	Hippocampus
e106647	ENSG00000143702.15	ENSG00000143702	CEP170	0.052387974468936	-1.57880897858591	1.10607056099968	0.26941758996218	0.998591218466416	Exon	Hippocampus
e594901	ENSG00000187122.16	ENSG00000187122	SLIT1	0.120257158673207	-0.203693803479422	1.106069934979	0.269417860543799	0.998591218466416	Exon	Hippocampus
e828774	ENSG00000128918.14	ENSG00000128918	ALDH1A2	-0.148935424162955	-3.03730253113781	-1.10606618668894	0.269419480651363	0.998591218466416	Exon	Hippocampus
e335076	ENSG00000113048.16	ENSG00000113048	MRPS27	0.0404360307190368	0.0664440494196413	1.1060630361046	0.2694208424203	0.998591218466416	Exon	Hippocampus
e776116	ENSG00000196792.11	ENSG00000196792	STRN3	0.04073290178368	-0.385053918547582	1.10606105272623	0.269421699693246	0.998591218466416	Exon	Hippocampus
e121905	ENSG00000143891.16	ENSG00000143891	GALM	-0.0937288592766273	-2.76577863463506	-1.10605570941826	0.269424009233368	0.998591218466416	Exon	Hippocampus
e875334	ENSG00000103356.15	ENSG00000103356	EARS2	-0.0737822401397967	-2.70758052023964	-1.10605415670179	0.269424680367184	0.998591218466416	Exon	Hippocampus
e972448	ENSG00000279035.1	ENSG00000279035		-0.0879178113898463	-3.06250272511216	-1.10604392165349	0.26942910431185	0.998591218466416	Exon	Hippocampus
e83570	ENSG00000135870.11	ENSG00000135870	RC3H1	-0.040334755978909	-0.692947474969099	-1.10602341349913	0.269437968801687	0.998591218466416	Exon	Hippocampus
e880568	ENSG00000149927.17	ENSG00000149927	DOC2A	0.141746063397404	-3.32123240040105	1.1060032046234	0.269446704127249	0.998591218466416	Exon	Hippocampus
e880650	ENSG00000149927.17	ENSG00000149927	DOC2A	0.141746063397404	-3.32123240040105	1.1060032046234	0.269446704127249	0.998591218466416	Exon	Hippocampus
e553269	ENSG00000136895.18	ENSG00000136895	GARNL3	-0.0597515705060156	-1.63458260976189	-1.10598988491963	0.269452461701611	0.998591218466416	Exon	Hippocampus
e846605	ENSG00000277578.1	ENSG00000277578		-0.0747315424345134	-2.16941656388029	-1.10598418158563	0.269454927050346	0.998591218466416	Exon	Hippocampus
e466494	ENSG00000077063.10	ENSG00000077063	CTTNBP2	0.0462526582022113	2.20489287404551	1.10598209915493	0.269455827215056	0.998591218466416	Exon	Hippocampus
e21022	ENSG00000198492.15	ENSG00000198492	YTHDF2	-0.0498902727095201	-0.965889098685144	-1.10597587510921	0.269458517672903	0.998591218466416	Exon	Hippocampus
e257378	ENSG00000169282.17	ENSG00000169282	KCNAB1	0.0800381749977539	0.0591205675160826	1.10597138117662	0.269460460269143	0.998591218466416	Exon	Hippocampus
e338464	ENSG00000039319.16	ENSG00000039319	ZFYVE16	0.0557407801418447	2.49427407117475	1.10597115727964	0.269460557053543	0.998591218466416	Exon	Hippocampus
e549609	ENSG00000148219.16	ENSG00000148219	ASTN2	0.049265360327215	0.973687606983697	1.10596827953467	0.269461801024299	0.998591218466416	Exon	Hippocampus
e315576	ENSG00000109572.13	ENSG00000109572	CLCN3	0.0310578534696796	2.23406116844008	1.10594840743471	0.269470391299763	0.998591218466416	Exon	Hippocampus
e875826	ENSG00000090905.18	ENSG00000090905	TNRC6A	-0.0538400090743314	-0.0150803095856793	-1.10594809375186	0.269470526899528	0.998591218466416	Exon	Hippocampus
e3164	ENSG00000008128.22	ENSG00000008128	CDK11A	-0.0657415475559821	-1.80644530338669	-1.10593205758695	0.26947745912389	0.998591218466416	Exon	Hippocampus
e72878	ENSG00000132676.15	ENSG00000132676	DAP3	0.030906393247678	1.19713717162026	1.10592481480793	0.269480590122812	0.998591218466416	Exon	Hippocampus
e537780	ENSG00000224437.2	ENSG00000224437	PIGUP1	0.0582272610465732	-1.50787977573907	1.10590850092012	0.269487642585684	0.998591218466416	Exon	Hippocampus
e378442	ENSG00000197153.4	ENSG00000197153	HIST1H3J	-0.124747045113879	-2.9903646013858	-1.10590359229747	0.269489764598867	0.998591218466416	Exon	Hippocampus
e301791	ENSG00000164038.14	ENSG00000164038	SLC9B2	0.0520508614309297	-0.130064045020849	1.10590006947745	0.269491287532262	0.998591218466416	Exon	Hippocampus
e944544	ENSG00000188895.11	ENSG00000188895	MSL1	0.0445368004048293	0.205750243641494	1.10588544815386	0.269497608469778	0.998591218466416	Exon	Hippocampus
e545745	ENSG00000136891.13	ENSG00000136891	TEX10	-0.0491073469233239	-1.18370339597676	-1.10588409820577	0.269498192070351	0.998591218466416	Exon	Hippocampus
e665217	ENSG00000137710.14	ENSG00000137710	RDX	0.0538015765810686	1.75940081324676	1.10588378284234	0.269498328406296	0.998591218466416	Exon	Hippocampus
e374601	ENSG00000111845.4	ENSG00000111845	PAK1IP1	0.0423963098119136	-0.574407155571107	1.1058830865902	0.269498629405833	0.998591218466416	Exon	Hippocampus
e595289	ENSG00000171311.12	ENSG00000171311	EXOSC1	0.0315477969854983	0.844815196589681	1.10587031433436	0.269504151071742	0.998591218466416	Exon	Hippocampus
e189808	ENSG00000135905.18	ENSG00000135905	DOCK10	0.063268838647724	1.04163834687726	1.10585571016096	0.269510464802637	0.998591218466416	Exon	Hippocampus
e714589	ENSG00000123384.13	ENSG00000123384	LRP1	-0.0597325752369524	0.481173462987806	-1.10584219083773	0.269516309617877	0.998591218466416	Exon	Hippocampus
e1126602	ENSG00000182944.17	ENSG00000182944	EWSR1	-0.0320815552543348	2.37756502042869	-1.10583872258321	0.269517809064028	0.998591218466416	Exon	Hippocampus
e151404	ENSG00000074054.17	ENSG00000074054	CLASP1	0.0302265681221223	0.495747572805801	1.10583324257541	0.269520178272279	0.998591218466416	Exon	Hippocampus
e778181	ENSG00000258342.1	ENSG00000258342		0.116962873832925	-1.40821087551488	1.10581823903795	0.26952666492493	0.998591218466416	Exon	Hippocampus
e124888	ENSG00000068724.15	ENSG00000068724	TTC7A	0.0588191544412913	-1.09556817441119	1.10581727669373	0.269527080989995	0.998591218466416	Exon	Hippocampus
e196192	ENSG00000132326.11	ENSG00000132326	PER2	-0.0691503244990991	-1.57700894587127	-1.105805306859	0.269532256129541	0.998591218466416	Exon	Hippocampus
e255115	ENSG00000071794.15	ENSG00000071794	HLTF	0.0406756395868995	0.331871208441509	1.10580087569349	0.269534171954463	0.998591218466416	Exon	Hippocampus
e507980	ENSG00000164941.13	ENSG00000164941	INTS8	0.0365557450951326	0.22046125765009	1.10579090283707	0.269538483776917	0.998591218466416	Exon	Hippocampus
e997254	ENSG00000152240.12	ENSG00000152240	HAUS1	0.0643091253166736	-1.87320543473444	1.10576549431275	0.269549469514902	0.998591218466416	Exon	Hippocampus
e592510	ENSG00000138190.16	ENSG00000138190	EXOC6	0.0511644152038294	1.73322101237196	1.10576372223244	0.269550235710613	0.998591218466416	Exon	Hippocampus
e202044	ENSG00000163719.19	ENSG00000163719	MTMR14	-0.0633831950582132	-1.7653698393754	-1.10574974436527	0.269556279384261	0.998591218466416	Exon	Hippocampus
e1051247	ENSG00000090006.17	ENSG00000090006	LTBP4	-0.107541645472033	-3.08487375737183	-1.10574258778096	0.269559373745126	0.998591218466416	Exon	Hippocampus
e945893	ENSG00000173801.16	ENSG00000173801	JUP	-0.0766034464252091	-1.9217462723007	-1.10574136331921	0.269559903179822	0.998591218466416	Exon	Hippocampus
e5411	ENSG00000116198.12	ENSG00000116198	CEP104	-0.0450510893065778	-1.16604847294796	-1.10573930557819	0.269560792910739	0.998591218466416	Exon	Hippocampus
e668166	ENSG00000109917.10	ENSG00000109917	ZPR1	-0.0407595355483867	-0.0239392277044988	-1.10573231163273	0.269563816984498	0.998591218466416	Exon	Hippocampus
e201721	ENSG00000168137.15	ENSG00000168137	SETD5	-0.0765867443754105	-2.21582278457506	-1.10573199216207	0.269563955119225	0.998591218466416	Exon	Hippocampus
e699923	ENSG00000061273.17	ENSG00000061273	HDAC7	-0.073444185872645	-2.35909990442628	-1.10572113237909	0.269568650769269	0.998591218466416	Exon	Hippocampus
e873976	ENSG00000248124.7	ENSG00000248124	RRN3P1	-0.0777399575489011	-2.40341354240503	-1.10570969402919	0.26957359664618	0.998591218466416	Exon	Hippocampus
e198291	ENSG00000115677.16	ENSG00000115677	HDLBP	0.0354350435957759	1.26949082988046	1.1056986195704	0.269578385238229	0.998591218466416	Exon	Hippocampus
e540669	ENSG00000135040.15	ENSG00000135040	NAA35	0.0367690460336207	-0.0530093260469979	1.1056978643764	0.269578711785979	0.998591218466416	Exon	Hippocampus
e207304	ENSG00000182568.16	ENSG00000182568	SATB1	0.0726852683849977	0.593843895278021	1.10568361676068	0.269584872541293	0.998591218466416	Exon	Hippocampus
e371188	ENSG00000197226.12	ENSG00000197226	TBC1D9B	-0.0760274890060117	-2.93511480673477	-1.10565320676263	0.269598022333048	0.998591218466416	Exon	Hippocampus
e457131	ENSG00000166997.7	ENSG00000166997	CNPY4	0.0552732119287604	-1.2212361564937	1.10562904138772	0.269608472160399	0.998591218466416	Exon	Hippocampus
e699217	ENSG00000247774.6	ENSG00000247774	PCED1B-AS1	-0.117077383632779	-2.98190676549448	-1.105625293595	0.269610092842512	0.998591218466416	Exon	Hippocampus
e16099	ENSG00000004487.15	ENSG00000004487	KDM1A	-0.0382591052720367	0.890702778751339	-1.10562284974664	0.269611149655191	0.998591218466416	Exon	Hippocampus
e191535	ENSG00000135916.15	ENSG00000135916	ITM2C	-0.0428595685679604	4.1458332889416	-1.10559172762205	0.269624608291325	0.998591218466416	Exon	Hippocampus
e175995	ENSG00000138411.10	ENSG00000138411	HECW2	0.0430257605004685	2.2914746388118	1.10558941511861	0.269625608342501	0.998591218466416	Exon	Hippocampus
e435388	ENSG00000122507.20	ENSG00000122507	BBS9	0.0484816099467495	-0.0213479031370352	1.10558793166998	0.269626249867018	0.998591218466416	Exon	Hippocampus
e1044932	ENSG00000225975.6	ENSG00000225975	LINC01534	0.055520771530814	-1.65804680074463	1.10558058277232	0.269629427948782	0.998591218466416	Exon	Hippocampus
e534954	ENSG00000232433.2	ENSG00000232433	GXYLT1P3	0.0792101837241833	0.302143078918481	1.10557035751089	0.269633849976942	0.998591218466416	Exon	Hippocampus
e235045	ENSG00000113805.8	ENSG00000113805	CNTN3	0.0738289728954893	-0.945502381171705	1.10555669564203	0.269639758282217	0.998591218466416	Exon	Hippocampus
e573531	ENSG00000136754.16	ENSG00000136754	ABI1	-0.043623643628355	1.97890454088368	-1.1055560882627	0.269640020955708	0.998591218466416	Exon	Hippocampus
e172515	ENSG00000115232.13	ENSG00000115232	ITGA4	-0.140984731646091	-2.41558164591446	-1.10554969614925	0.269642785365305	0.998591218466416	Exon	Hippocampus
e899841	ENSG00000090861.15	ENSG00000090861	AARS	0.0349036274194521	1.35848696341369	1.10554928619521	0.269642962659583	0.998591218466416	Exon	Hippocampus
e181717	ENSG00000118260.14	ENSG00000118260	CREB1	0.0325425458570508	0.0328674523257331	1.10554713593164	0.269643892593016	0.998591218466416	Exon	Hippocampus
e533384	ENSG00000137103.16	ENSG00000137103	TMEM8B	-0.0641452424111504	-0.586140655990245	-1.1055426874252	0.269645816464112	0.998591218466416	Exon	Hippocampus
e743086	ENSG00000182196.13	ENSG00000182196	ARL6IP4	0.0370103308659089	1.79355062221937	1.10551396399788	0.269658238877136	0.998591218466416	Exon	Hippocampus
e961846	ENSG00000005379.15	ENSG00000005379	TSPOAP1	-0.0653991747574494	0.401297020026099	-1.10550624837245	0.269661575826247	0.998591218466416	Exon	Hippocampus
e698569	ENSG00000177119.15	ENSG00000177119	ANO6	-0.0722118456583464	-1.14075605587977	-1.10549012306802	0.269668549989192	0.998591218466416	Exon	Hippocampus
e161900	ENSG00000153250.18	ENSG00000153250	RBMS1	0.0977369709581368	-2.6767501413864	1.10548943977609	0.269668845514371	0.998591218466416	Exon	Hippocampus
e1166024	ENSG00000101901.11	ENSG00000101901	ALG13	0.0498115792755503	-1.1835319974944	1.10547897954855	0.269673369612386	0.998591218466416	Exon	Hippocampus
e53623	ENSG00000162639.15	ENSG00000162639	HENMT1	0.0596580237075452	-0.918455604809513	1.10547824038956	0.269673689304131	0.998591218466416	Exon	Hippocampus
e708107	ENSG00000257379.1	ENSG00000257379		-0.0365046712171658	1.71660202965919	-1.10547383733764	0.269675593662157	0.998591218466416	Exon	Hippocampus
e172548	ENSG00000115232.13	ENSG00000115232	ITGA4	-0.140428201951055	-2.4250013329273	-1.10546796914961	0.269678131718619	0.998591218466416	Exon	Hippocampus
e1000633	ENSG00000196628.14	ENSG00000196628	TCF4	0.0308063602819596	0.971098523336505	1.10546778028485	0.269678213405	0.998591218466416	Exon	Hippocampus
e856710	ENSG00000196557.11	ENSG00000196557	CACNA1H	-0.120850882818984	-2.14361235283298	-1.10546612919153	0.269678927524302	0.998591218466416	Exon	Hippocampus
e831198	ENSG00000140416.19	ENSG00000140416	TPM1	-0.098187948110217	-3.09619437165191	-1.10542970096441	0.269694683537057	0.998591218466416	Exon	Hippocampus
e1097277	ENSG00000064787.13	ENSG00000064787	BCAS1	0.0921268733980462	1.79913865261511	1.10542302879221	0.269697569467593	0.998591218466416	Exon	Hippocampus
e422161	ENSG00000185345.18	ENSG00000185345	PARK2	-0.0846088065220775	-3.11041052325345	-1.1053982761071	0.269708275991312	0.998591218466416	Exon	Hippocampus
e481962	ENSG00000036448.9	ENSG00000036448	MYOM2	-0.115775364648093	-3.10033600634099	-1.10539820826739	0.269708305335095	0.998591218466416	Exon	Hippocampus
e738193	ENSG00000089250.18	ENSG00000089250	NOS1	0.0887663655110097	-2.33731797666308	1.10538727563639	0.269713034227682	0.998591218466416	Exon	Hippocampus
e326630	ENSG00000113569.15	ENSG00000113569	NUP155	0.0560013807996756	-1.24579944043371	1.10538136365973	0.26971559146781	0.998591218466416	Exon	Hippocampus
e391318	ENSG00000001167.14	ENSG00000001167	NFYA	0.0400276848486158	-0.363922009307074	1.10537920878696	0.269716523567511	0.998591218466416	Exon	Hippocampus
e1095941	ENSG00000124198.8	ENSG00000124198	ARFGEF2	0.0403301457101241	0.399822042454057	1.10537522047931	0.269718248733395	0.998591218466416	Exon	Hippocampus
e276836	ENSG00000063978.15	ENSG00000063978	RNF4	-0.0396290419906152	-0.1127139203505	-1.10535375914234	0.269727532091159	0.998591218466416	Exon	Hippocampus
e198148	ENSG00000115677.16	ENSG00000115677	HDLBP	0.0348594404163786	1.27948401962628	1.10534897509603	0.269729601517558	0.998591218466416	Exon	Hippocampus
e1031244	ENSG00000072958.8	ENSG00000072958	AP1M1	-0.0420651546694541	-0.353247137589609	-1.10534115743098	0.269732983214554	0.998591218466416	Exon	Hippocampus
e639103	ENSG00000162236.11	ENSG00000162236	STX5	-0.0375433049977447	-0.890851921402411	-1.10532454577773	0.269740169034811	0.998591218466416	Exon	Hippocampus
e940792	ENSG00000278540.4	ENSG00000278540	ACACA	0.0306650541187185	1.11832119525127	1.10531488342825	0.269744348806277	0.998591218466416	Exon	Hippocampus
e913231	ENSG00000141258.12	ENSG00000141258	SGSM2	-0.0525903567190318	2.19318161733015	-1.1053068694358	0.26974781555979	0.998591218466416	Exon	Hippocampus
e804817	ENSG00000075413.17	ENSG00000075413	MARK3	0.0304119046224318	1.21516836674612	1.10530524083209	0.269748520077259	0.998591218466416	Exon	Hippocampus
e391070	ENSG00000281969.1	ENSG00000281969		0.0729433735990273	1.87607102223267	1.10529758975079	0.269751829874512	0.998591218466416	Exon	Hippocampus
e19397	ENSG00000117713.18	ENSG00000117713	ARID1A	-0.0599569198957662	-1.37535022445423	-1.10529490914701	0.269752989489121	0.998591218466416	Exon	Hippocampus
e1037989	ENSG00000118620.12	ENSG00000118620	ZNF430	-0.0495882747160986	-1.40263897043796	-1.10528773496825	0.269756093016708	0.998591218466416	Exon	Hippocampus
e1034603	ENSG00000099308.10	ENSG00000099308	MAST3	-0.0785725882342963	0.184905162726184	-1.10528646807272	0.26975664107436	0.998591218466416	Exon	Hippocampus
e575416	ENSG00000216937.12	ENSG00000216937	CCDC7	0.0686010733881823	1.15121974075712	1.10527268025434	0.269762605719433	0.998591218466416	Exon	Hippocampus
e732795	ENSG00000135093.12	ENSG00000135093	USP30	0.0388293245029601	-0.695458415391639	1.10527236539042	0.269762741931422	0.998591218466416	Exon	Hippocampus
e809689	ENSG00000224078.12	ENSG00000224078	SNHG14	-0.0839600753962348	-0.280029419067847	-1.10525227215842	0.269771434480047	0.998591218466416	Exon	Hippocampus
e301343	ENSG00000109320.11	ENSG00000109320	NFKB1	-0.0475537290162775	-0.085701526103482	-1.1052494457484	0.269772657230948	0.998591218466416	Exon	Hippocampus
e728968	ENSG00000120800.4	ENSG00000120800	UTP20	0.0385898852048472	-0.647548768837793	1.10524397899919	0.269775022246319	0.998591218466416	Exon	Hippocampus
e580081	ENSG00000197444.9	ENSG00000197444	OGDHL	0.0625176236545226	-0.684839708456007	1.1052234491396	0.269783903965365	0.998591218466416	Exon	Hippocampus
e1009732	ENSG00000133275.15	ENSG00000133275	CSNK1G2	-0.0670805146157021	-2.14945659553744	-1.10522302315865	0.269784088257271	0.998591218466416	Exon	Hippocampus
e947410	ENSG00000108784.9	ENSG00000108784	NAGLU	0.0753267870611495	-1.63220189425282	1.10522127510146	0.269784844519197	0.998591218466416	Exon	Hippocampus
e32170	ENSG00000159214.12	ENSG00000159214	CCDC24	0.0613066065825215	-1.81532544958393	1.10521202188213	0.269788847763506	0.998591218466416	Exon	Hippocampus
e299093	ENSG00000184305.14	ENSG00000184305	CCSER1	-0.0657478489233882	0.731494474456901	-1.10520659577572	0.269791195293045	0.998591218466416	Exon	Hippocampus
e809012	ENSG00000275835.4	ENSG00000275835	TUBGCP5	0.0397045742954951	0.0150096440944964	1.10520546371513	0.269791685065102	0.998591218466416	Exon	Hippocampus
e326667	ENSG00000113569.15	ENSG00000113569	NUP155	-0.04008350331867	-0.789569642361198	-1.10520267093277	0.269792893330579	0.998591218466416	Exon	Hippocampus
e155686	ENSG00000168702.17	ENSG00000168702	LRP1B	0.0541433807374218	0.105474701966656	1.10520245312952	0.269792987560828	0.998591218466416	Exon	Hippocampus
e590038	ENSG00000122359.17	ENSG00000122359	ANXA11	-0.0594228332719961	0.802139422926318	-1.10519362772924	0.269796805795151	0.998591218466416	Exon	Hippocampus
e787185	ENSG00000100714.15	ENSG00000100714	MTHFD1	0.0454510494297661	0.271967105193299	1.10518962525545	0.269798537443639	0.998591218466416	Exon	Hippocampus
e787198	ENSG00000100714.15	ENSG00000100714	MTHFD1	0.0454510494297661	0.271967105193299	1.10518962525545	0.269798537443639	0.998591218466416	Exon	Hippocampus
e32553	ENSG00000187147.17	ENSG00000187147	RNF220	0.0875340139461143	1.59999462548987	1.10517324695531	0.269805623505758	0.998591218466416	Exon	Hippocampus
e1172295	ENSG00000102081.13	ENSG00000102081	FMR1	0.0321276368400805	1.2474674679522	1.10516118305022	0.269810843029326	0.998591218466416	Exon	Hippocampus
e913414	ENSG00000132361.16	ENSG00000132361	CLUH	-0.0445704853868883	-0.799817660294047	-1.1051473161203	0.269816842728721	0.998591218466416	Exon	Hippocampus
e991281	ENSG00000141449.14	ENSG00000141449	GREB1L	-0.0922695179304913	-2.14867740832146	-1.10514363223193	0.26981843662421	0.998591218466416	Exon	Hippocampus
e752608	ENSG00000133101.9	ENSG00000133101	CCNA1	0.100728907380122	-3.1128345063217	1.10510925232558	0.269833311974393	0.998591218466416	Exon	Hippocampus
e215801	ENSG00000179152.19	ENSG00000179152	TCAIM	0.0461387418699212	-1.02549474446747	1.10510819780733	0.269833768247747	0.998591218466416	Exon	Hippocampus
e953560	ENSG00000238083.7	ENSG00000238083	LRRC37A2	0.124914534823367	-3.29310479981617	1.10508927536907	0.269841955777572	0.998591218466416	Exon	Hippocampus
e640701	ENSG00000149761.8	ENSG00000149761	NUDT22	0.0592342349326553	-2.16423479841898	1.10508159296491	0.269845279917751	0.998591218466416	Exon	Hippocampus
e48266	ENSG00000143013.12	ENSG00000143013	LMO4	0.0779252457970488	3.22627894090801	1.10507383844007	0.269848635292811	0.998591218466416	Exon	Hippocampus
e1148162	ENSG00000198814.12	ENSG00000198814	GK	-0.0788498434731	-2.60949318714995	-1.1050645248838	0.269852665297179	0.998591218466416	Exon	Hippocampus
e1144956	ENSG00000046651.14	ENSG00000046651	OFD1	0.0577119384735976	-0.828416086314645	1.10505272853242	0.269857769674106	0.998591218466416	Exon	Hippocampus
e922516	ENSG00000179094.14	ENSG00000179094	PER1	-0.0778436970713317	-1.64621414446343	-1.10504557480168	0.269860865183816	0.998591218466416	Exon	Hippocampus
e675071	ENSG00000149547.14	ENSG00000149547	EI24	-0.0411179413240285	-0.257191070914864	-1.10504165575361	0.26986256101582	0.998591218466416	Exon	Hippocampus
e1024204	ENSG00000130175.9	ENSG00000130175	PRKCSH	-0.0455838809676449	0.474397612726479	-1.10504094320285	0.269862869348213	0.998591218466416	Exon	Hippocampus
e1004001	ENSG00000176225.12	ENSG00000176225	RTTN	0.0866815111045457	-2.61053313197242	1.10503576097716	0.269865111789513	0.998591218466416	Exon	Hippocampus
e592833	ENSG00000138207.13	ENSG00000138207	RBP4	0.0941837422642382	0.332996101412361	1.10500725032557	0.269877449085486	0.998591218466416	Exon	Hippocampus
e1011433	ENSG00000141905.17	ENSG00000141905	NFIC	0.0720061507838983	-2.56205497070215	1.10497617130079	0.269890898225457	0.998591218466416	Exon	Hippocampus
e489086	ENSG00000179388.8	ENSG00000179388	EGR3	-0.111219057609479	1.43185476563355	-1.10497214215089	0.269892641833943	0.998591218466416	Exon	Hippocampus
e370636	ENSG00000127022.14	ENSG00000127022	CANX	-0.0324545276865986	3.8086231839205	-1.10496555565326	0.269895492147481	0.998591218466416	Exon	Hippocampus
e699918	ENSG00000061273.17	ENSG00000061273	HDAC7	-0.077331438975361	-2.45474817893146	-1.10496088359519	0.269897513997921	0.998591218466416	Exon	Hippocampus
e999462	ENSG00000141646.13	ENSG00000141646	SMAD4	0.0396174404652087	0.706830134439197	1.10495659362795	0.269899370506325	0.998591218466416	Exon	Hippocampus
e467158	ENSG00000081803.15	ENSG00000081803	CADPS2	0.0803423711101864	0.677531975963329	1.10495184262803	0.26990142653958	0.998591218466416	Exon	Hippocampus
e450158	ENSG00000170381.12	ENSG00000170381	SEMA3E	0.107016986688178	-1.24399034992767	1.1049488775676	0.269902709698691	0.998591218466416	Exon	Hippocampus
e126169	ENSG00000179915.22	ENSG00000179915	NRXN1	0.107356441835437	-3.06882092420022	1.1049365974479	0.269908024086195	0.998591218466416	Exon	Hippocampus
e313649	ENSG00000171509.15	ENSG00000171509	RXFP1	0.17758493399994	-2.77513268201967	1.10493442698641	0.269908963390184	0.998591218466416	Exon	Hippocampus
e298649	ENSG00000138641.15	ENSG00000138641	HERC3	-0.0325784157156737	0.0886707190447261	-1.1049327442033	0.26990969164464	0.998591218466416	Exon	Hippocampus
e534104	ENSG00000281649.1	ENSG00000281649	EBLN3	0.0300442028290533	1.88592531504084	1.10492852824313	0.269911516182674	0.998591218466416	Exon	Hippocampus
e432880	ENSG00000086300.15	ENSG00000086300	SNX10	0.0796882324616983	4.26784159918155	1.10492728143654	0.269912055763887	0.998591218466416	Exon	Hippocampus
e673711	ENSG00000023171.15	ENSG00000023171	GRAMD1B	0.0477772314162575	1.22719696423874	1.10490976041547	0.269919638424946	0.998591218466416	Exon	Hippocampus
e87762	ENSG00000047410.13	ENSG00000047410	TPR	0.042511563152575	0.193137491086088	1.10490927796861	0.269919847217994	0.998591218466416	Exon	Hippocampus
e737533	ENSG00000151176.7	ENSG00000151176	PLBD2	-0.0755060400181046	-2.34009048213683	-1.10489841674255	0.269924547761986	0.998591218466416	Exon	Hippocampus
e64824	ENSG00000136631.12	ENSG00000136631	VPS45	0.03610843057819	0.795227180119585	1.10489655442965	0.269925353743299	0.998591218466416	Exon	Hippocampus
e432906	ENSG00000086300.15	ENSG00000086300	SNX10	0.0796908208290425	4.26808418932852	1.10489510535959	0.269925980880402	0.998591218466416	Exon	Hippocampus
e114666	ENSG00000138031.14	ENSG00000138031	ADCY3	-0.0415211486283401	-0.0815766605276242	-1.10489430300542	0.269926328128417	0.998591218466416	Exon	Hippocampus
e690818	ENSG00000052126.14	ENSG00000052126	PLEKHA5	-0.0373744742520345	-0.115276038342103	-1.10488063281113	0.269932244450526	0.998591218466416	Exon	Hippocampus
e790302	ENSG00000100731.15	ENSG00000100731	PCNX1	-0.0338203464611247	0.516880987757761	-1.10486384033484	0.269939512187003	0.998591218466416	Exon	Hippocampus
e314562	ENSG00000038295.7	ENSG00000038295	TLL1	-0.140710216550336	-2.30553063868399	-1.10485415289449	0.269943704945219	0.998591218466416	Exon	Hippocampus
e1124480	ENSG00000167037.18	ENSG00000167037	SGSM1	0.0731340694423959	-1.30663246384972	1.10485261420672	0.26994437089882	0.998591218466416	Exon	Hippocampus
e714178	ENSG00000166881.9	ENSG00000166881	NEMP1	0.0687996977535851	-2.62347209358376	1.10485257074663	0.269944389708632	0.998591218466416	Exon	Hippocampus
e905617	ENSG00000103160.11	ENSG00000103160	HSDL1	0.0398213798616813	0.375272376695687	1.10485178821887	0.269944728391947	0.998591218466416	Exon	Hippocampus
e1136339	ENSG00000196236.12	ENSG00000196236	XPNPEP3	-0.0485069955158474	-0.845129832623699	-1.104831544991	0.269953489899736	0.998591218466416	Exon	Hippocampus
e1071731	ENSG00000167613.15	ENSG00000167613	LAIR1	-0.149158211087252	-3.1867421668676	-1.10482080592923	0.269958137971845	0.998591218466416	Exon	Hippocampus
e9862	ENSG00000116688.16	ENSG00000116688	MFN2	0.0408605344508381	-0.467748079026308	1.1047866181937	0.269972935447149	0.998591218466416	Exon	Hippocampus
e1100339	ENSG00000101187.15	ENSG00000101187	SLCO4A1	-0.108153508400392	-1.32938721748519	-1.10477882861182	0.269976307089494	0.998591218466416	Exon	Hippocampus
e533612	ENSG00000122705.16	ENSG00000122705	CLTA	-0.0613946830571586	-0.0237412231829186	-1.10476399091976	0.269982729515823	0.998591218466416	Exon	Hippocampus
e281552	ENSG00000007062.11	ENSG00000007062	PROM1	0.090213618724787	-2.83010245162151	1.10475837803446	0.269985159054672	0.998591218466416	Exon	Hippocampus
e852999	ENSG00000140479.16	ENSG00000140479	PCSK6	0.0998541190560336	-0.761711336087843	1.10474369460683	0.269991514851324	0.998591218466416	Exon	Hippocampus
e1048132	ENSG00000104824.16	ENSG00000104824	HNRNPL	0.0307476674126261	1.12936771114122	1.10473346223231	0.269995944047825	0.998591218466416	Exon	Hippocampus
e114691	ENSG00000138031.14	ENSG00000138031	ADCY3	-0.0558938881399154	-0.732077881284418	-1.1047180856101	0.270002600082936	0.998591218466416	Exon	Hippocampus
e616529	ENSG00000166387.11	ENSG00000166387	PPFIBP2	0.0869010967559509	-1.38842531415729	1.10471192600273	0.270005266406514	0.998591218466416	Exon	Hippocampus
e302118	ENSG00000168772.10	ENSG00000168772	CXXC4	0.0788047541317074	-1.92773819649519	1.10470815425407	0.270006899101088	0.998591218466416	Exon	Hippocampus
e499310	ENSG00000137574.10	ENSG00000137574	TGS1	0.0468679950073167	-1.36466577360243	1.10470511359896	0.270008215328708	0.998591218466416	Exon	Hippocampus
e190358	ENSG00000168958.19	ENSG00000168958	MFF	0.0293266723552919	3.11057334047203	1.10469862239965	0.270011025230014	0.998591218466416	Exon	Hippocampus
e161341	ENSG00000123636.17	ENSG00000123636	BAZ2B	0.0427837060923771	1.24177030802168	1.10469780264251	0.270011380086778	0.998591218466416	Exon	Hippocampus
e988161	ENSG00000173482.16	ENSG00000173482	PTPRM	0.0339233049569023	0.761670749084178	1.10468674053585	0.270016168686822	0.998591218466416	Exon	Hippocampus
e432894	ENSG00000086300.15	ENSG00000086300	SNX10	0.0796740459173844	4.26800147885416	1.10467349876652	0.27002190090311	0.998591218466416	Exon	Hippocampus
e47868	ENSG00000122417.15	ENSG00000122417	ODF2L	0.0711147130433152	-1.28951161836066	1.10467148863168	0.270022771075697	0.998591218466416	Exon	Hippocampus
e952124	ENSG00000172992.11	ENSG00000172992	DCAKD	-0.0558442249278064	-1.39503727791501	-1.10467067923494	0.270023121458136	0.998591218466416	Exon	Hippocampus
e969483	ENSG00000141338.13	ENSG00000141338	ABCA8	0.0962511162729674	0.134748951657501	1.1046597982306	0.270027831802609	0.998591218466416	Exon	Hippocampus
e975500	ENSG00000161533.11	ENSG00000161533	ACOX1	-0.0330824522388158	0.551734646928691	-1.10465841087269	0.270028432388523	0.998591218466416	Exon	Hippocampus
e797753	ENSG00000119720.17	ENSG00000119720	NRDE2	0.0488084929443458	-1.42007881331327	1.10465805164816	0.270028587896631	0.998591218466416	Exon	Hippocampus
e954619	ENSG00000006025.11	ENSG00000006025	OSBPL7	-0.0766400507253894	-2.75683819575585	-1.10465069693533	0.270031771761408	0.998591218466416	Exon	Hippocampus
e229523	ENSG00000157388.14	ENSG00000157388	CACNA1D	0.069613971599983	-0.881717162476232	1.10465033943546	0.270031926524224	0.998591218466416	Exon	Hippocampus
e338800	ENSG00000131732.11	ENSG00000131732	ZCCHC9	-0.0578747622631999	-2.41258578919851	-1.10464846014275	0.270032740076957	0.998591218466416	Exon	Hippocampus
e301425	ENSG00000109332.19	ENSG00000109332	UBE2D3	-0.025370279252599	2.27117803430755	-1.10463632598189	0.270037993040503	0.998591218466416	Exon	Hippocampus
e176975	ENSG00000119042.16	ENSG00000119042	SATB2	0.0887613821186529	0.337866167861652	1.10463587720046	0.270038187322489	0.998591218466416	Exon	Hippocampus
e1128497	ENSG00000128242.12	ENSG00000128242	GAL3ST1	0.0848092959183198	-0.319265032430667	1.10463540813184	0.270038390387107	0.998591218466416	Exon	Hippocampus
e1128505	ENSG00000128242.12	ENSG00000128242	GAL3ST1	0.0848092959183198	-0.319265032430667	1.10463540813184	0.270038390387107	0.998591218466416	Exon	Hippocampus
e1128513	ENSG00000128242.12	ENSG00000128242	GAL3ST1	0.0848092959183198	-0.319265032430667	1.10463540813184	0.270038390387107	0.998591218466416	Exon	Hippocampus
e1043471	ENSG00000004777.18	ENSG00000004777	ARHGAP33	-0.109408902167433	-3.21899168857902	-1.10463230112927	0.270039735443043	0.998591218466416	Exon	Hippocampus
e344091	ENSG00000164209.16	ENSG00000164209	SLC25A46	0.0347253813791264	1.59538468134011	1.104629170359	0.270041090792946	0.998591218466416	Exon	Hippocampus
e292443	ENSG00000080493.14	ENSG00000080493	SLC4A4	-0.0522895069840044	0.976473414283054	-1.10462640391034	0.270042288427331	0.998591218466416	Exon	Hippocampus
e709644	ENSG00000123338.12	ENSG00000123338	NCKAP1L	-0.115151844538783	-3.29355273528444	-1.10462621553529	0.270042369977662	0.998591218466416	Exon	Hippocampus
e791006	ENSG00000119599.16	ENSG00000119599	DCAF4	-0.0517692693069621	-1.77533779166059	-1.10462050434052	0.27004484244598	0.998591218466416	Exon	Hippocampus
e243269	ENSG00000173230.15	ENSG00000173230	GOLGB1	0.031469848504425	1.9739771127696	1.10461824593026	0.270045820152503	0.998591218466416	Exon	Hippocampus
e944077	ENSG00000108344.14	ENSG00000108344	PSMD3	-0.044654930414317	0.914518062917397	-1.10461663929579	0.270046515695019	0.998591218466416	Exon	Hippocampus
e962734	ENSG00000108395.13	ENSG00000108395	TRIM37	0.0509677729785028	1.35154184001387	1.10461440777037	0.270047481766719	0.998591218466416	Exon	Hippocampus
e785983	ENSG00000100644.16	ENSG00000100644	HIF1A	-0.0498678996104511	2.17745192669482	-1.10459629724322	0.270055322261851	0.998591218466416	Exon	Hippocampus
e190227	ENSG00000168958.19	ENSG00000168958	MFF	0.0293220949498066	3.11087675204681	1.10458527678689	0.270060093366681	0.998591218466416	Exon	Hippocampus
e782291	ENSG00000100523.14	ENSG00000100523	DDHD1	0.0347877553681923	0.398686074022262	1.1045839452094	0.270060669852713	0.998591218466416	Exon	Hippocampus
e958274	ENSG00000006282.20	ENSG00000006282	SPATA20	0.0592100382640445	-0.745834278790255	1.104581483892	0.270061735444518	0.998591218466416	Exon	Hippocampus
e880933	ENSG00000149923.13	ENSG00000149923	PPP4C	0.0496922228093882	-1.06060755848958	1.10457932775301	0.270062668916124	0.998591218466416	Exon	Hippocampus
e173307	ENSG00000163002.12	ENSG00000163002	NUP35	-0.0443338103600341	-0.925606457942384	-1.10457325979448	0.27006529596972	0.998591218466416	Exon	Hippocampus
e356342	ENSG00000164620.8	ENSG00000164620	RELL2	0.0733501584713573	0.679196738563081	1.10456242877997	0.270069985177945	0.998591218466416	Exon	Hippocampus
e979152	ENSG00000108679.12	ENSG00000108679	LGALS3BP	-0.0777135635163459	0.708938003701206	-1.10455099841675	0.270074933930601	0.998591218466416	Exon	Hippocampus
e398846	ENSG00000082293.12	ENSG00000082293	COL19A1	-0.1147461868397	-1.55345359219293	-1.10454870422695	0.270075927202961	0.998591218466416	Exon	Hippocampus
e1148361	ENSG00000198947.15	ENSG00000198947	DMD	-0.0355883736190471	0.222598391539606	-1.10451795893484	0.270089238658624	0.998591218466416	Exon	Hippocampus
e535279	ENSG00000279561.2	ENSG00000279561		0.069664147514618	1.95883669957749	1.10451657390024	0.270089838332666	0.998591218466416	Exon	Hippocampus
e743054	ENSG00000182196.13	ENSG00000182196	ARL6IP4	0.0383378809670004	1.29533128550767	1.10451321822215	0.270091291233779	0.998591218466416	Exon	Hippocampus
e1096437	ENSG00000197818.11	ENSG00000197818	SLC9A8	-0.0477370132865931	-1.17309433879155	-1.10451264020416	0.270091541497595	0.998591218466416	Exon	Hippocampus
e705910	ENSG00000123358.19	ENSG00000123358	NR4A1	-0.17818944921441	-1.48277527615076	-1.10450972050927	0.270092805637136	0.998591218466416	Exon	Hippocampus
e632405	ENSG00000149177.12	ENSG00000149177	PTPRJ	-0.0483703631419824	-1.34257057877694	-1.10450955776	0.270092876102767	0.998591218466416	Exon	Hippocampus
e647268	ENSG00000173898.11	ENSG00000173898	SPTBN2	-0.0748779027163483	-0.897106767566316	-1.10450109833587	0.2700965388011	0.998591218466416	Exon	Hippocampus
e123817	ENSG00000138036.18	ENSG00000138036	DYNC2LI1	0.0513719799564761	-0.0786794376806874	1.10450029889344	0.270096884939486	0.998591218466416	Exon	Hippocampus
e434672	ENSG00000078549.14	ENSG00000078549	ADCYAP1R1	-0.0511118112117824	1.58010869291597	-1.10449626520114	0.270098631431062	0.998591218466416	Exon	Hippocampus
e969171	ENSG00000070540.12	ENSG00000070540	WIPI1	-0.0716647032599083	-1.73540224864115	-1.1044853079026	0.270103375716572	0.998591218466416	Exon	Hippocampus
e369784	ENSG00000113240.12	ENSG00000113240	CLK4	-0.0621954894531926	-1.59123835831718	-1.10448086626403	0.270105298871307	0.998591218466416	Exon	Hippocampus
e1036859	ENSG00000105705.15	ENSG00000105705	SUGP1	0.0417200872354223	-0.720704419978	1.10447218643006	0.270109057120533	0.998591218466416	Exon	Hippocampus
e641834	ENSG00000068976.13	ENSG00000068976	PYGM	0.0827463766538124	-1.11752481184122	1.10446769628013	0.270111001308082	0.998591218466416	Exon	Hippocampus
e175347	ENSG00000138378.17	ENSG00000138378	STAT4	0.122600040623381	-2.28251448593927	1.10444189568613	0.270122172879859	0.998591218466416	Exon	Hippocampus
e852639	ENSG00000259604.5	ENSG00000259604		0.110604988842112	-2.98779218095509	1.10444125843066	0.270122448813397	0.998591218466416	Exon	Hippocampus
e702807	ENSG00000110844.13	ENSG00000110844	PRPF40B	0.0395720135592116	-0.238182806635804	1.10442791826475	0.270128225189908	0.998591218466416	Exon	Hippocampus
e1074759	ENSG00000167685.14	ENSG00000167685	ZNF444	0.0406629611594941	0.369923100569005	1.10441906356822	0.270132059376671	0.998591218466416	Exon	Hippocampus
e522751	ENSG00000185803.8	ENSG00000185803	SLC52A2	-0.0548525543646931	-1.80627729208185	-1.10440994064139	0.270136009749473	0.998591218466416	Exon	Hippocampus
e633075	ENSG00000149115.13	ENSG00000149115	TNKS1BP1	-0.0613476889661571	-1.91462009309908	-1.10440486263567	0.270138208624163	0.998591218466416	Exon	Hippocampus
e1172663	ENSG00000269556.7	ENSG00000269556	TMEM185A	0.071303340005246	-0.937404022918162	1.10440342216725	0.270138832377095	0.998591218466416	Exon	Hippocampus
e945862	ENSG00000173805.15	ENSG00000173805	HAP1	-0.0888150628596844	0.983094796867439	-1.104400102054	0.270140270059295	0.998591218466416	Exon	Hippocampus
e1005081	ENSG00000197971.14	ENSG00000197971	MBP	0.0961671042952091	6.1132176238939	1.10438906983386	0.270145047291561	0.998591218466416	Exon	Hippocampus
e1013772	ENSG00000127663.14	ENSG00000127663	KDM4B	-0.0342043846650329	1.56419740880032	-1.10438572637756	0.270146495104769	0.998591218466416	Exon	Hippocampus
e295156	ENSG00000163291.14	ENSG00000163291	PAQR3	-0.0525844358930687	-0.975629877385155	-1.10438179762365	0.270148196375587	0.998591218466416	Exon	Hippocampus
e668382	ENSG00000160584.15	ENSG00000160584	SIK3	-0.0440738782629809	-0.37982595592109	-1.10437535185635	0.270150987606304	0.998591218466416	Exon	Hippocampus
e266077	ENSG00000114867.20	ENSG00000114867	EIF4G1	-0.042625847603676	-0.0083867221527617	-1.10437485575437	0.270151202435714	0.998591218466416	Exon	Hippocampus
e571079	ENSG00000077943.7	ENSG00000077943	ITGA8	-0.106470567229562	-1.13436754772321	-1.10437356822564	0.270151759980982	0.998591218466416	Exon	Hippocampus
e1120276	ENSG00000277971.1	ENSG00000277971		-0.0467118659736409	0.292588500200358	-1.10436007945345	0.270157601141825	0.998591218466416	Exon	Hippocampus
e803128	ENSG00000258399.7	ENSG00000258399	MEG8	-0.0634438227356894	1.51284974057207	-1.10435070849275	0.270161659181986	0.998591218466416	Exon	Hippocampus
e1024895	ENSG00000257591.5	ENSG00000257591	ZNF625	-0.0502224620406041	-1.81553061106753	-1.10434986771024	0.270162023280026	0.998591218466416	Exon	Hippocampus
e153289	ENSG00000136710.9	ENSG00000136710	CCDC115	0.0269408887369416	2.23052847176747	1.10434106621055	0.270165834760156	0.998591218466416	Exon	Hippocampus
e852405	ENSG00000140470.13	ENSG00000140470	ADAMTS17	-0.068008337288704	-2.06587730375942	-1.10433954044266	0.270166495496094	0.998591218466416	Exon	Hippocampus
e119976	ENSG00000115760.13	ENSG00000115760	BIRC6	-0.037443450937591	0.994342259818552	-1.10432617898607	0.270172281741251	0.998591218466416	Exon	Hippocampus
e546326	ENSG00000070214.15	ENSG00000070214	SLC44A1	0.0793689069094802	-1.13162015212727	1.10432055157468	0.270174718745249	0.998591218466416	Exon	Hippocampus
e210752	ENSG00000163539.16	ENSG00000163539	CLASP2	0.0356998121796463	2.93719613016662	1.10431774896232	0.270175932448818	0.998591218466416	Exon	Hippocampus
e267945	ENSG00000277118.1	ENSG00000277118		0.0812754957848458	-2.58828660435299	1.10431503165184	0.270177109215013	0.998591218466416	Exon	Hippocampus
e344924	ENSG00000171444.17	ENSG00000171444	MCC	-0.076887789860905	-2.51038993586888	-1.10429240602347	0.270186907670914	0.998591218466416	Exon	Hippocampus
e178511	ENSG00000003400.14	ENSG00000003400	CASP10	0.0960923129746284	-2.43427309262711	1.10429113635903	0.27018745753034	0.998591218466416	Exon	Hippocampus
e68509	ENSG00000143624.13	ENSG00000143624	INTS3	0.0235118541991278	2.36813213753866	1.10429025036952	0.270187841230358	0.998591218466416	Exon	Hippocampus
e432919	ENSG00000086300.15	ENSG00000086300	SNX10	0.0796439747304228	4.2680319268349	1.10425669665692	0.270202372784685	0.998591218466416	Exon	Hippocampus
e282708	ENSG00000152990.13	ENSG00000152990	ADGRA3	-0.0646347778029723	0.130831098274349	-1.10424907168816	0.270205675106752	0.998591218466416	Exon	Hippocampus
e423831	ENSG00000226194.5	ENSG00000226194		0.104192823669225	-2.63177962531313	1.10424350644053	0.270208085395159	0.998591218466416	Exon	Hippocampus
e592555	ENSG00000138190.16	ENSG00000138190	EXOC6	0.051095070586779	1.73309914035951	1.10422224725242	0.270217292808115	0.998591218466416	Exon	Hippocampus
e181849	ENSG00000178385.14	ENSG00000178385	PLEKHM3	0.0551519059662756	0.414166410621378	1.10421701025404	0.270219560999707	0.998591218466416	Exon	Hippocampus
e220605	ENSG00000178149.16	ENSG00000178149	DALRD3	0.0572988854764968	-1.76576126077885	1.10421419453655	0.270220780517958	0.998591218466416	Exon	Hippocampus
e958569	ENSG00000006283.17	ENSG00000006283	CACNA1G	-0.139053094689001	-3.03617092896886	-1.10417276758865	0.270238723423316	0.998591218466416	Exon	Hippocampus
e968049	ENSG00000154240.16	ENSG00000154240	CEP112	-0.0630688067067165	-0.962840707084478	-1.10415592786485	0.270246017305677	0.998591218466416	Exon	Hippocampus
e363948	ENSG00000113328.18	ENSG00000113328	CCNG1	0.115591153629786	-3.05494302787352	1.10413625029608	0.270254540531196	0.998591218466416	Exon	Hippocampus
e557169	ENSG00000148341.17	ENSG00000148341	SH3GLB2	0.05434319463768	1.60614463029455	1.10413402387106	0.270255504906015	0.998591218466416	Exon	Hippocampus
e321460	ENSG00000078295.16	ENSG00000078295	ADCY2	-0.0514055585096178	1.07983930511284	-1.10413118385155	0.270256735062408	0.998591218466416	Exon	Hippocampus
e8114	ENSG00000162441.11	ENSG00000162441	LZIC	0.0455488958417266	0.088716344914468	1.10412988809491	0.270257296321562	0.998591218466416	Exon	Hippocampus
e505090	ENSG00000133740.10	ENSG00000133740	E2F5	-0.0691649440979365	-2.5290562856295	-1.1041292685911	0.270257564660956	0.998591218466416	Exon	Hippocampus
e1101258	ENSG00000075043.18	ENSG00000075043	KCNQ2	-0.0811962302231509	0.765721209453606	-1.10412445652185	0.270259649025245	0.998591218466416	Exon	Hippocampus
e1016866	ENSG00000268861.6	ENSG00000268861		-0.0715103291847951	-2.48603081773424	-1.10412300118897	0.270260279409847	0.998591218466416	Exon	Hippocampus
e1019936	ENSG00000197961.11	ENSG00000197961	ZNF121	0.037294758360296	-0.166220450712387	1.10410546669301	0.270267874642708	0.998591218466416	Exon	Hippocampus
e637185	ENSG00000134824.13	ENSG00000134824	FADS2	-0.0479862783943236	1.28472580366384	-1.10409792332852	0.270271142167632	0.998591218466416	Exon	Hippocampus
e674362	ENSG00000154134.14	ENSG00000154134	ROBO3	-0.0765542287180796	-2.30924102056978	-1.10409505527495	0.270272384516498	0.998591218466416	Exon	Hippocampus
e589952	ENSG00000189129.13	ENSG00000189129	PLAC9	-0.139512995230288	-2.59178832182094	-1.10408222210545	0.270277943482314	0.998591218466416	Exon	Hippocampus
e716511	ENSG00000135439.11	ENSG00000135439	AGAP2	-0.0802569931338199	2.17086690317428	-1.10407983365863	0.270278978098562	0.998591218466416	Exon	Hippocampus
e608006	ENSG00000214279.12	ENSG00000214279		-0.230715060347687	-3.46521619934126	-1.1040789979262	0.270279340117883	0.998591218466416	Exon	Hippocampus
e347365	ENSG00000155324.9	ENSG00000155324	GRAMD3	-0.0573291851648822	0.622730006897727	-1.10407818888566	0.270279690575231	0.998591218466416	Exon	Hippocampus
e576303	ENSG00000095794.19	ENSG00000095794	CREM	-0.0663586576456643	-2.05923716254133	-1.10407404901669	0.270281483874073	0.998591218466416	Exon	Hippocampus
e855742	ENSG00000127585.11	ENSG00000127585	FBXL16	-0.0778193518343985	4.46113823763513	-1.10405785578969	0.270288498497285	0.998591218466416	Exon	Hippocampus
e295163	ENSG00000163291.14	ENSG00000163291	PAQR3	-0.0526210494008065	-1.00318062472985	-1.10405392342345	0.2702902019486	0.998591218466416	Exon	Hippocampus
e825819	ENSG00000081014.10	ENSG00000081014	AP4E1	-0.0783242772713254	-2.24912294850037	-1.10405161713568	0.270291201006727	0.998591218466416	Exon	Hippocampus
e573671	ENSG00000107890.16	ENSG00000107890	ANKRD26	0.0405355924049043	-0.397153844948755	1.10405087509409	0.270291522451405	0.998591218466416	Exon	Hippocampus
e789212	ENSG00000182185.18	ENSG00000182185	RAD51B	-0.0922325853948021	-3.00615581409433	-1.10404880131006	0.270292420794411	0.998591218466416	Exon	Hippocampus
e891575	ENSG00000070761.7	ENSG00000070761	CFAP20	-0.0391871573388154	0.0625893716725974	-1.10404155252398	0.270295560913964	0.998591218466416	Exon	Hippocampus
e1123711	ENSG00000099991.17	ENSG00000099991	CABIN1	-0.044462421529056	0.0611542754635707	-1.10403687512713	0.270297587140395	0.998591218466416	Exon	Hippocampus
e799785	ENSG00000259066.5	ENSG00000259066		-0.0513039438540059	-1.05484559979771	-1.10403353958925	0.270299032086188	0.998591218466416	Exon	Hippocampus
e891429	ENSG00000070729.13	ENSG00000070729	CNGB1	-0.141967177049447	-1.21034530975812	-1.1040303760244	0.270300402538651	0.998591218466416	Exon	Hippocampus
e66418	ENSG00000163155.11	ENSG00000163155	LYSMD1	0.0707685513801532	-2.5737595059469	1.10402714974087	0.270301800165695	0.998591218466416	Exon	Hippocampus
e743596	ENSG00000150977.10	ENSG00000150977	RILPL2	-0.0678636016808886	-1.58473115219243	-1.10401222661886	0.270308264931604	0.998591218466416	Exon	Hippocampus
e1099257	ENSG00000101166.15	ENSG00000101166	PRELID3B	-0.0407849655537762	0.0284328752775764	-1.10400671643408	0.270310651996206	0.998591218466416	Exon	Hippocampus
e845356	ENSG00000182774.10	ENSG00000182774	RPS17	0.0534183618110679	3.66189815609468	1.10400439251549	0.270311658744254	0.998591218466416	Exon	Hippocampus
e464399	ENSG00000135241.16	ENSG00000135241	PNPLA8	-0.093430538176559	-3.09306121008012	-1.10400348913707	0.270312050098788	0.998591218466416	Exon	Hippocampus
e455871	ENSG00000198556.13	ENSG00000198556	ZNF789	0.0684874677419025	-2.5544363033944	1.10399798878317	0.270314432927519	0.998591218466416	Exon	Hippocampus
e359786	ENSG00000070814.17	ENSG00000070814	TCOF1	0.048067941717496	-1.07398475191498	1.10399544253289	0.270315536002948	0.998591218466416	Exon	Hippocampus
e661760	ENSG00000150316.11	ENSG00000150316	CWC15	0.0303911042947722	0.685809104508841	1.10397995216635	0.270322246738692	0.998591218466416	Exon	Hippocampus
e1133827	ENSG00000100151.15	ENSG00000100151	PICK1	0.0456762701252018	-0.533515033743774	1.10396842960107	0.270327238618181	0.998591218466416	Exon	Hippocampus
e873105	ENSG00000196678.13	ENSG00000196678	ERI2	0.0653340408943444	-2.30006855404286	1.10396590498884	0.270328332355328	0.998591218466416	Exon	Hippocampus
e7885	ENSG00000171608.15	ENSG00000171608	PIK3CD	-0.0753732760364215	-2.16030271646991	-1.10395534785266	0.270332906053893	0.998591218466416	Exon	Hippocampus
e472368	ENSG00000157680.15	ENSG00000157680	DGKI	0.0520418947232346	0.490609793145024	1.10395254818835	0.270334118969476	0.998591218466416	Exon	Hippocampus
e355410	ENSG00000120314.18	ENSG00000120314	WDR55	-0.0697021697706465	-2.39148711600238	-1.10394228298778	0.270338566256752	0.998591218466416	Exon	Hippocampus
e241045	ENSG00000176542.9	ENSG00000176542	USF3	0.0416533365759432	-0.821654014787737	1.10392900738148	0.270344317844486	0.998591218466416	Exon	Hippocampus
e634786	ENSG00000110042.7	ENSG00000110042	DTX4	0.0607010931877	-0.230834290727848	1.10392450015118	0.270346270597847	0.998591218466416	Exon	Hippocampus
e377073	ENSG00000112312.9	ENSG00000112312	GMNN	-0.074867915123289	-2.43734062747749	-1.10391177960174	0.27035178181651	0.998591218466416	Exon	Hippocampus
e327562	ENSG00000132356.11	ENSG00000132356	PRKAA1	0.0381388367130829	1.06732030989583	1.10390658941952	0.270354030501749	0.998591218466416	Exon	Hippocampus
e544279	ENSG00000196597.11	ENSG00000196597	ZNF782	0.049691565612987	-1.56717549035999	1.10389468738108	0.270359187197473	0.998591218466416	Exon	Hippocampus
e332558	ENSG00000197860.9	ENSG00000197860	SGTB	0.0558360781732425	1.01224286472836	1.10388550953517	0.270363163651535	0.998591218466416	Exon	Hippocampus
e734287	ENSG00000174437.16	ENSG00000174437	ATP2A2	-0.0488240498996725	2.42703065309406	-1.10386452035864	0.270372257711945	0.998591218466416	Exon	Hippocampus
e1060453	ENSG00000105373.18	ENSG00000105373	GLTSCR2	0.06468106824616	-1.2605935740816	1.10384627401633	0.270380163545234	0.998591218466416	Exon	Hippocampus
e34255	ENSG00000159592.10	ENSG00000159592	GPBP1L1	0.0313085868239473	2.62817075705928	1.1038435023319	0.270381364483413	0.998591218466416	Exon	Hippocampus
e1144243	ENSG00000073464.11	ENSG00000073464	CLCN4	0.044437605997309	-0.316403457582989	1.10384132273959	0.270382308877637	0.998591218466416	Exon	Hippocampus
e1095121	ENSG00000273893.1	ENSG00000273893		0.0459463522684737	-0.615750999023129	1.10383425271122	0.270385372261546	0.998591218466416	Exon	Hippocampus
e605309	ENSG00000179988.13	ENSG00000179988	PSTK	-0.0512636764900015	-1.40716857501664	-1.1038180564067	0.270392390074327	0.998591218466416	Exon	Hippocampus
e324876	ENSG00000215158.9	ENSG00000215158		0.0973463057474752	-0.251511766239826	1.1038140532173	0.27039412466426	0.998591218466416	Exon	Hippocampus
e1011232	ENSG00000125912.10	ENSG00000125912	NCLN	-0.0570538112826957	-1.58444473023315	-1.10381172518785	0.270395133407573	0.998591218466416	Exon	Hippocampus
e989739	ENSG00000176014.12	ENSG00000176014	TUBB6	-0.14352058528433	-3.00905445966572	-1.10380364106691	0.270398636305612	0.998591218466416	Exon	Hippocampus
e989747	ENSG00000176014.12	ENSG00000176014	TUBB6	-0.14352058528433	-3.00905445966572	-1.10380364106691	0.270398636305612	0.998591218466416	Exon	Hippocampus
e989750	ENSG00000176014.12	ENSG00000176014	TUBB6	-0.14352058528433	-3.00905445966572	-1.10380364106691	0.270398636305612	0.998591218466416	Exon	Hippocampus
e989754	ENSG00000176014.12	ENSG00000176014	TUBB6	-0.14352058528433	-3.00905445966572	-1.10380364106691	0.270398636305612	0.998591218466416	Exon	Hippocampus
e989771	ENSG00000176014.12	ENSG00000176014	TUBB6	-0.14352058528433	-3.00905445966572	-1.10380364106691	0.270398636305612	0.998591218466416	Exon	Hippocampus
e989774	ENSG00000176014.12	ENSG00000176014	TUBB6	-0.14352058528433	-3.00905445966572	-1.10380364106691	0.270398636305612	0.998591218466416	Exon	Hippocampus
e989778	ENSG00000176014.12	ENSG00000176014	TUBB6	-0.14352058528433	-3.00905445966572	-1.10380364106691	0.270398636305612	0.998591218466416	Exon	Hippocampus
e989787	ENSG00000176014.12	ENSG00000176014	TUBB6	-0.14352058528433	-3.00905445966572	-1.10380364106691	0.270398636305612	0.998591218466416	Exon	Hippocampus
e1071829	ENSG00000167614.13	ENSG00000167614	TTYH1	-0.0545960169311015	1.48846962629515	-1.1038027388044	0.270399027263301	0.998591218466416	Exon	Hippocampus
e664656	ENSG00000149311.17	ENSG00000149311	ATM	0.0381287228884917	0.855575456747352	1.10379785500373	0.270401143460633	0.998591218466416	Exon	Hippocampus
e831432	ENSG00000140455.16	ENSG00000140455	USP3	-0.0666223385455371	-1.9003257531318	-1.10379391877072	0.270402849076173	0.998591218466416	Exon	Hippocampus
e916221	ENSG00000108523.15	ENSG00000108523	RNF167	-0.0488590908317905	-1.19258389919589	-1.10379390336385	0.270402855752165	0.998591218466416	Exon	Hippocampus
e1079194	ENSG00000088854.12	ENSG00000088854	C20orf194	-0.039948847997203	-0.777330132862315	-1.10378684209362	0.270405915501291	0.998591218466416	Exon	Hippocampus
e343311	ENSG00000145723.16	ENSG00000145723	GIN1	-0.0503672704306534	-0.581214597094226	-1.10377566129148	0.270410760351105	0.998591218466416	Exon	Hippocampus
e47952	ENSG00000122417.15	ENSG00000122417	ODF2L	0.0511206816949874	-0.948802718237773	1.10376875001989	0.270413755163694	0.998591218466416	Exon	Hippocampus
e765348	ENSG00000139842.14	ENSG00000139842	CUL4A	-0.0537166752223104	-1.18903261108362	-1.10376819109321	0.270413997360452	0.998591218466416	Exon	Hippocampus
e1057297	ENSG00000012061.15	ENSG00000012061	ERCC1	-0.0357536342575482	0.469882455756747	-1.10375033321313	0.270421735700211	0.998591218466416	Exon	Hippocampus
e664429	ENSG00000166266.13	ENSG00000166266	CUL5	0.0361388171853104	0.526260756320014	1.10374787276221	0.270422801897232	0.998591218466416	Exon	Hippocampus
e590938	ENSG00000173269.13	ENSG00000173269	MMRN2	-0.0744833899443555	-0.294913789889388	-1.10374073342043	0.27042589563309	0.998591218466416	Exon	Hippocampus
e88950	ENSG00000213047.11	ENSG00000213047	DENND1B	-0.0580260357306563	-1.68160643286342	-1.10373897900516	0.27042665588862	0.998591218466416	Exon	Hippocampus
e813743	ENSG00000134152.10	ENSG00000134152	KATNBL1	0.0418989274791397	1.86039778372796	1.10373088524873	0.27043016324324	0.998591218466416	Exon	Hippocampus
e970556	ENSG00000234899.9	ENSG00000234899	SOX9-AS1	0.0653392884744219	-1.87696218484115	1.10372712096778	0.270431794470299	0.998591218466416	Exon	Hippocampus
e57081	ENSG00000155363.18	ENSG00000155363	MOV10	0.047130535599424	0.0820554663739753	1.10372627418755	0.270432161418027	0.998591218466416	Exon	Hippocampus
e308750	ENSG00000164134.12	ENSG00000164134	NAA15	-0.0403656004517321	0.0559660206449004	-1.10371114505589	0.270438717604862	0.998591218466416	Exon	Hippocampus
e1077426	ENSG00000125826.19	ENSG00000125826	RBCK1	-0.0465188544968071	-0.170191366149256	-1.10369314448917	0.270446518266362	0.998591218466416	Exon	Hippocampus
e310361	ENSG00000151612.15	ENSG00000151612	ZNF827	-0.0754538924450909	-2.7102553924462	-1.10368750540089	0.27044896203344	0.998591218466416	Exon	Hippocampus
e664311	ENSG00000110675.12	ENSG00000110675	ELMOD1	0.0671961955917321	0.594577402808312	1.10368062908696	0.270451941987785	0.998591218466416	Exon	Hippocampus
e132392	ENSG00000115998.7	ENSG00000115998	C2orf42	0.081143214113179	-2.87447899418613	1.10366819354492	0.270457331174865	0.998591218466416	Exon	Hippocampus
e682993	ENSG00000010292.12	ENSG00000010292	NCAPD2	0.0687009516161763	-2.06079703804547	1.10366441737581	0.270458967666755	0.998591218466416	Exon	Hippocampus
e845347	ENSG00000182774.10	ENSG00000182774	RPS17	0.0533690686457934	3.66289610662964	1.10366389207628	0.270459195318232	0.998591218466416	Exon	Hippocampus
e737301	ENSG00000186815.12	ENSG00000186815	TPCN1	-0.0450083685925368	-0.216183489772617	-1.10366273489844	0.27045969681018	0.998591218466416	Exon	Hippocampus
e370903	ENSG00000161011.19	ENSG00000161011	SQSTM1	-0.0381145019250936	1.40324670614169	-1.10365968942714	0.270461016644366	0.998591218466416	Exon	Hippocampus
e935378	ENSG00000196535.15	ENSG00000196535	MYO18A	0.0531391273917355	0.478598459188852	1.10364375629411	0.270467921754194	0.998591218466416	Exon	Hippocampus
e1142415	ENSG00000100288.19	ENSG00000100288	CHKB	0.0382268440747683	0.632289000370992	1.1036404042642	0.270469374474184	0.998591218466416	Exon	Hippocampus
e510215	ENSG00000261087.1	ENSG00000261087		0.049849681588248	3.19497741620678	1.10364021589253	0.27046945611183	0.998591218466416	Exon	Hippocampus
e138526	ENSG00000168883.19	ENSG00000168883	USP39	-0.0625164844342577	-2.00910269499864	-1.10363634072424	0.270471135559266	0.998591218466416	Exon	Hippocampus
e803283	ENSG00000225746.9	ENSG00000225746	SNHG23	-0.0807352739469388	-1.54483287371378	-1.10363563929542	0.270471439550143	0.998591218466416	Exon	Hippocampus
e1153856	ENSG00000196998.17	ENSG00000196998	WDR45	0.0358111038654602	0.0878570389006096	1.10363309041123	0.270472544208105	0.998591218466416	Exon	Hippocampus
e298570	ENSG00000138646.8	ENSG00000138646	HERC5	-0.0874666291848277	-2.38125057872688	-1.1036301946736	0.270473799192243	0.998591218466416	Exon	Hippocampus
e546320	ENSG00000070214.15	ENSG00000070214	SLC44A1	0.0926281973080545	-2.05610276909882	1.10361364828831	0.270480970309386	0.998591218466416	Exon	Hippocampus
e727831	ENSG00000120868.13	ENSG00000120868	APAF1	0.0612890817278371	-1.81539807186786	1.10361242271846	0.270481501470174	0.998591218466416	Exon	Hippocampus
e1127018	ENSG00000100280.16	ENSG00000100280	AP1B1	-0.0349494614657139	0.568628501600962	-1.10361178488711	0.270481777905951	0.998591218466416	Exon	Hippocampus
e500222	ENSG00000171316.11	ENSG00000171316	CHD7	0.0561007221451208	-0.477117071946224	1.10361130165634	0.270481987338044	0.998591218466416	Exon	Hippocampus
e34280	ENSG00000159592.10	ENSG00000159592	GPBP1L1	0.0313017646399223	2.62816170485092	1.10361009878274	0.270482508663646	0.998591218466416	Exon	Hippocampus
e208367	ENSG00000151090.17	ENSG00000151090	THRB	0.0733390495463854	-0.62200666441314	1.10360577184807	0.270484383963508	0.998591218466416	Exon	Hippocampus
e1151793	ENSG00000147124.12	ENSG00000147124	ZNF41	0.0582768523013107	-2.37223154787513	1.10360266940988	0.2704857285703	0.998591218466416	Exon	Hippocampus
e716917	ENSG00000135407.10	ENSG00000135407	AVIL	-0.0905990627567043	-2.32387202870154	-1.10360248813538	0.2704858071354	0.998591218466416	Exon	Hippocampus
e474974	ENSG00000106123.11	ENSG00000106123	EPHB6	-0.105377762846843	-1.51131729292734	-1.10360240227049	0.270485844349592	0.998591218466416	Exon	Hippocampus
e41143	ENSG00000162604.12	ENSG00000162604	TM2D1	0.0382159530324213	0.489651693366614	1.10359426251015	0.27048937217108	0.998591218466416	Exon	Hippocampus
e697620	ENSG00000134283.17	ENSG00000134283	PPHLN1	0.0369350931661163	1.45905609470275	1.10359135500315	0.270490632309924	0.998591218466416	Exon	Hippocampus
e208827	ENSG00000163491.16	ENSG00000163491	NEK10	0.0770855599981623	-1.31960185692312	1.103568572214	0.27050050670894	0.998591218466416	Exon	Hippocampus
e696213	ENSG00000087470.17	ENSG00000087470	DNM1L	0.0465232108720109	1.01703933846792	1.10355891901941	0.270504690621613	0.998591218466416	Exon	Hippocampus
e725112	ENSG00000070961.15	ENSG00000070961	ATP2B1	0.0679257390680349	3.43659014043854	1.10355178585695	0.27050778232403	0.998591218466416	Exon	Hippocampus
e927306	ENSG00000188933.14	ENSG00000188933	USP32P1	0.0981212495822919	0.063615851343484	1.10354983765492	0.270508626730861	0.998591218466416	Exon	Hippocampus
e262166	ENSG00000177565.16	ENSG00000177565	TBL1XR1	0.0549189070752994	-1.32866313818226	1.10354566069972	0.270510437149571	0.998591218466416	Exon	Hippocampus
e629593	ENSG00000110497.14	ENSG00000110497	AMBRA1	0.0583449251607485	-1.89288833502948	1.10353958701539	0.27051306968293	0.998591218466416	Exon	Hippocampus
e335728	ENSG00000214944.9	ENSG00000214944	ARHGEF28	-0.0928314057736096	-2.8569130143889	-1.1035352961643	0.270514929488709	0.998591218466416	Exon	Hippocampus
e510986	ENSG00000164929.16	ENSG00000164929	BAALC	-0.044399296861269	2.73334550562535	-1.10352835920026	0.270517936231522	0.998591218466416	Exon	Hippocampus
e1075207	ENSG00000197016.11	ENSG00000197016	ZNF470	0.0569024541041309	-1.92280573024923	1.10352623790057	0.270518855687703	0.998591218466416	Exon	Hippocampus
e855637	ENSG00000161999.11	ENSG00000161999	JMJD8	-0.0868246169169884	-2.85441322406832	-1.1035153460154	0.270523576700507	0.998591218466416	Exon	Hippocampus
e1076877	ENSG00000268543.1	ENSG00000268543		-0.0605574987538434	-1.74794388715672	-1.10351346979192	0.270524389942408	0.998591218466416	Exon	Hippocampus
e173524	ENSG00000138448.11	ENSG00000138448	ITGAV	-0.0558617766180874	0.370046015277533	-1.10350634396989	0.270527478618094	0.998591218466416	Exon	Hippocampus
e347379	ENSG00000164904.16	ENSG00000164904	ALDH7A1	-0.0501607729609313	0.449064542337932	-1.10350388216209	0.270528545690227	0.998591218466416	Exon	Hippocampus
e34296	ENSG00000159592.10	ENSG00000159592	GPBP1L1	-0.0310032004895157	0.455014066039215	-1.10349685085113	0.270531593432311	0.998591218466416	Exon	Hippocampus
e674913	ENSG00000149557.12	ENSG00000149557	FEZ1	0.0539315360349039	3.46078855680072	1.1034939848438	0.270532835718262	0.998591218466416	Exon	Hippocampus
e2532	ENSG00000160075.11	ENSG00000160075	SSU72	-0.0267021532182311	1.37136548279298	-1.10349326269435	0.270533148738359	0.998591218466416	Exon	Hippocampus
e1109441	ENSG00000182670.13	ENSG00000182670	TTC3	0.0466972061109441	2.15200841183568	1.10348147444295	0.270538258463293	0.998591218466416	Exon	Hippocampus
e1167565	ENSG00000125352.5	ENSG00000125352	RNF113A	0.0290625211855557	0.570045322878935	1.10347700761481	0.270540194667991	0.998591218466416	Exon	Hippocampus
e969926	ENSG00000154263.17	ENSG00000154263	ABCA10	0.0874223604579099	-2.64065571380589	1.10347406704932	0.270541469299514	0.998591218466416	Exon	Hippocampus
e806906	ENSG00000184887.13	ENSG00000184887	BTBD6	-0.0737521467964568	-2.08885032560848	-1.10345102530449	0.270551457227084	0.998591218466416	Exon	Hippocampus
e1149294	ENSG00000165169.10	ENSG00000165169	DYNLT3	0.0608550647852997	-0.32330794276628	1.10343800176383	0.270557102666201	0.998591218466416	Exon	Hippocampus
e415693	ENSG00000135597.18	ENSG00000135597	REPS1	-0.0353460981779569	0.663666053208755	-1.10343429672487	0.2705587087398	0.998591218466416	Exon	Hippocampus
e328522	ENSG00000172239.13	ENSG00000172239	PAIP1	0.0344921220287929	0.167594630661371	1.10343299081817	0.270559274830494	0.998591218466416	Exon	Hippocampus
e405986	ENSG00000112276.13	ENSG00000112276	BVES	-0.0861350495074994	-2.40977973298953	-1.10342933836931	0.270560858115849	0.998591218466416	Exon	Hippocampus
e1096609	ENSG00000244687.11	ENSG00000244687	UBE2V1	-0.04355497940545	-0.853236552299861	-1.10342638830519	0.270562136931927	0.998591218466416	Exon	Hippocampus
e1167374	ENSG00000077721.15	ENSG00000077721	UBE2A	-0.0404888332002873	-0.428861067500296	-1.10340977306532	0.270569339509311	0.998591218466416	Exon	Hippocampus
e1147602	ENSG00000130066.16	ENSG00000130066	SAT1	-0.0829284124669112	0.131436953084746	-1.10340914217985	0.270569612995864	0.998591218466416	Exon	Hippocampus
e1027720	ENSG00000141837.19	ENSG00000141837	CACNA1A	-0.0707206039391034	-0.874175409693024	-1.10340581073085	0.270571057170008	0.998591218466416	Exon	Hippocampus
e754790	ENSG00000083635.7	ENSG00000083635	NUFIP1	0.0410676922554825	1.08629313593248	1.10340018045699	0.270573497890582	0.998591218466416	Exon	Hippocampus
e25305	ENSG00000116560.10	ENSG00000116560	SFPQ	0.0371550434490335	1.60066685380759	1.10339868130858	0.270574147773134	0.998591218466416	Exon	Hippocampus
e533516	ENSG00000122707.11	ENSG00000122707	RECK	0.0530060677796199	0.799071837974242	1.10337455664709	0.270584605989279	0.998591218466416	Exon	Hippocampus
e596143	ENSG00000107521.18	ENSG00000107521	HPS1	-0.044581620537011	-1.15051792028257	-1.10337192538121	0.270585746678993	0.998591218466416	Exon	Hippocampus
e111186	ENSG00000115750.16	ENSG00000115750	TAF1B	0.0680800937532765	-2.39985652371027	1.10336861685131	0.270587180976617	0.998591218466416	Exon	Hippocampus
e794578	ENSG00000071246.10	ENSG00000071246	VASH1	-0.0661932982451473	-1.74688551280042	-1.10336783041984	0.27058752190729	0.998591218466416	Exon	Hippocampus
e900470	ENSG00000189091.12	ENSG00000189091	SF3B3	0.0277297768117	0.792651423716061	1.10336220327988	0.270589961371485	0.998591218466416	Exon	Hippocampus
e273078	ENSG00000075711.20	ENSG00000075711	DLG1	0.0441154992430189	2.30001915420253	1.10335866890968	0.270591493590898	0.998591218466416	Exon	Hippocampus
e74432	ENSG00000125462.16	ENSG00000125462	C1orf61	-0.0640194077783104	3.09483915141936	-1.10334545768574	0.270597220970764	0.998591218466416	Exon	Hippocampus
e871243	ENSG00000157106.16	ENSG00000157106	SMG1	-0.0322026852360991	1.10762045513717	-1.10333888657754	0.270600069733559	0.998591218466416	Exon	Hippocampus
e705730	ENSG00000139567.12	ENSG00000139567	ACVRL1	-0.11228479732953	-3.08881270565185	-1.10333844655802	0.27060026049531	0.998591218466416	Exon	Hippocampus
e1105441	ENSG00000166265.11	ENSG00000166265	CYYR1	-0.0694124530058265	0.19780478279997	-1.10333746041872	0.270600688016807	0.998591218466416	Exon	Hippocampus
e754029	ENSG00000172766.18	ENSG00000172766	NAA16	-0.0531313025365811	-0.939973376282387	-1.10333246858464	0.270602852136435	0.998591218466416	Exon	Hippocampus
e427362	ENSG00000122674.11	ENSG00000122674	CCZ1	0.0660897013856868	0.483248379008732	1.10332922473823	0.270604258453924	0.998591218466416	Exon	Hippocampus
e337719	ENSG00000085365.17	ENSG00000085365	SCAMP1	0.0276647229896064	2.13848168132528	1.1033160941358	0.270609951067018	0.998591218466416	Exon	Hippocampus
e761097	ENSG00000102595.18	ENSG00000102595	UGGT2	0.0369615213702946	0.149527184260669	1.10331520200783	0.270610337841246	0.998591218466416	Exon	Hippocampus
e790589	ENSG00000197555.9	ENSG00000197555	SIPA1L1	-0.0430590943145001	1.20359782942886	-1.10330884690745	0.270613093050082	0.998591218466416	Exon	Hippocampus
e1174461	ENSG00000130821.15	ENSG00000130821	SLC6A8	-0.0508411300790135	1.19161191985431	-1.10330400042691	0.270615194220435	0.998591218466416	Exon	Hippocampus
e573737	ENSG00000107890.16	ENSG00000107890	ANKRD26	-0.0637022431259688	-2.39376616065193	-1.10330349895216	0.270615411633251	0.998591218466416	Exon	Hippocampus
e691949	ENSG00000111728.10	ENSG00000111728	ST8SIA1	0.0625740192209989	-1.27899864122375	1.10330055546325	0.270616687776122	0.998591218466416	Exon	Hippocampus
e154197	ENSG00000197927.12	ENSG00000197927	C2orf27A	0.0485366098187333	-0.106590151270645	1.10329613755386	0.270618603158391	0.998591218466416	Exon	Hippocampus
e320128	ENSG00000206077.10	ENSG00000206077	ZDHHC11B	0.111215095409237	-1.77325066634253	1.10329400468492	0.270619527865929	0.998591218466416	Exon	Hippocampus
e780137	ENSG00000197776.7	ENSG00000197776	KLHDC1	0.0726851836417762	-1.91820130456724	1.10328560331115	0.270623170311369	0.998591218466416	Exon	Hippocampus
e548111	ENSG00000148153.13	ENSG00000148153	INIP	-0.0343171979745321	-0.228213401089839	-1.1032772270843	0.270626801887868	0.998591218466416	Exon	Hippocampus
e901024	ENSG00000180917.17	ENSG00000180917	CMTR2	-0.0773401080478093	-2.51941442450204	-1.10327339163452	0.270628464787324	0.998591218466416	Exon	Hippocampus
e294199	ENSG00000138750.14	ENSG00000138750	NUP54	-0.0493879085016596	-0.538420027501802	-1.10326115825786	0.270633768742989	0.998591218466416	Exon	Hippocampus
e845342	ENSG00000182774.10	ENSG00000182774	RPS17	0.0533452967216399	3.66302196397375	1.10326007843768	0.270634236917929	0.998591218466416	Exon	Hippocampus
e983406	ENSG00000169738.7	ENSG00000169738	DCXR	-0.0419995198590889	0.499733005782473	-1.10325253877744	0.27063750588514	0.998591218466416	Exon	Hippocampus
e148634	ENSG00000144161.12	ENSG00000144161	ZC3H8	0.0502791894449563	-1.11889934178347	1.10324656634219	0.270640095370585	0.998591218466416	Exon	Hippocampus
e622489	ENSG00000110768.11	ENSG00000110768	GTF2H1	0.0368282215778112	0.597510937483667	1.10324301920852	0.270641633319315	0.998591218466416	Exon	Hippocampus
e543081	ENSG00000188938.15	ENSG00000188938	FAM120AOS	0.0227995283668941	2.0842567421863	1.10323992603722	0.270642974446187	0.998591218466416	Exon	Hippocampus
e278762	ENSG00000072840.12	ENSG00000072840	EVC	-0.0810425283488172	-2.16062759160497	-1.10323776337934	0.270643912126883	0.998591218466416	Exon	Hippocampus
e584140	ENSG00000107625.12	ENSG00000107625	DDX50	0.033651987228662	-0.279854426486753	1.10322878766827	0.270647803820857	0.998591218466416	Exon	Hippocampus
e549209	ENSG00000106948.16	ENSG00000106948	AKNA	-0.0873042739692233	-2.90236172496357	-1.10322662187539	0.270648742872352	0.998591218466416	Exon	Hippocampus
e904547	ENSG00000166454.9	ENSG00000166454	ATMIN	0.0538318737442331	-0.924881525281074	1.10322395480605	0.270649899271995	0.998591218466416	Exon	Hippocampus
e20264	ENSG00000117751.17	ENSG00000117751	PPP1R8	0.0265808202051148	2.43780033692057	1.10320911323283	0.270656334408651	0.998591218466416	Exon	Hippocampus
e1166472	ENSG00000126016.14	ENSG00000126016	AMOT	-0.0539257965413413	-0.823811908672374	-1.1032005007001	0.270660068752768	0.998591218466416	Exon	Hippocampus
e220178	ENSG00000114302.15	ENSG00000114302	PRKAR2A	0.0493791578778563	-1.30488057920427	1.10319724021964	0.270661482487395	0.998591218466416	Exon	Hippocampus
e19611	ENSG00000090020.10	ENSG00000090020	SLC9A1	-0.0576591256101528	-0.279957861299911	-1.10318579677685	0.27066644437035	0.998591218466416	Exon	Hippocampus
e154846	ENSG00000121988.17	ENSG00000121988	ZRANB3	0.0381334844088073	0.544780086015436	1.10318530571753	0.27066665729534	0.998591218466416	Exon	Hippocampus
e1025225	ENSG00000104774.12	ENSG00000104774	MAN2B1	0.0774295689349675	-1.30095451670224	1.10318411967546	0.270667171567679	0.998591218466416	Exon	Hippocampus
e111079	ENSG00000151694.12	ENSG00000151694	ADAM17	-0.0398519645151731	-0.0365975706624598	-1.10317675342808	0.270670365615535	0.998591218466416	Exon	Hippocampus
e46853	ENSG00000137941.16	ENSG00000137941	TTLL7	0.0777882911981284	-1.44100214483563	1.10315639698887	0.270679192421286	0.998591218466416	Exon	Hippocampus
e425132	ENSG00000146540.14	ENSG00000146540	C7orf50	-0.0383757530169292	1.9156722694453	-1.10315216468265	0.270681027626886	0.998591218466416	Exon	Hippocampus
e845332	ENSG00000182774.10	ENSG00000182774	RPS17	0.0533405816005274	3.66303876404586	1.10315149760594	0.270681316884361	0.998591218466416	Exon	Hippocampus
e825602	ENSG00000092439.13	ENSG00000092439	TRPM7	0.0826767661661426	-1.34836751132509	1.10314726801707	0.270683150921573	0.998591218466416	Exon	Hippocampus
e315892	ENSG00000245213.6	ENSG00000245213		0.0759324581505622	-1.82589399996678	1.10314012057141	0.270686250221273	0.998591218466416	Exon	Hippocampus
e825382	ENSG00000104064.16	ENSG00000104064	GABPB1	-0.0474474791461608	-0.976017905243829	-1.10311774777109	0.270695951748928	0.998591218466416	Exon	Hippocampus
e638917	ENSG00000162231.13	ENSG00000162231	NXF1	-0.043249431680632	-0.560640056699197	-1.10311696507823	0.270696291152725	0.998591218466416	Exon	Hippocampus
e483558	ENSG00000175806.14	ENSG00000175806	MSRA	-0.0537312734298828	-0.370364924468538	-1.1031164181947	0.270696528301282	0.998591218466416	Exon	Hippocampus
e53704	ENSG00000116266.10	ENSG00000116266	STXBP3	0.0461885141974917	1.10079737809075	1.10311291559212	0.270698047160334	0.998591218466416	Exon	Hippocampus
e747174	ENSG00000090615.13	ENSG00000090615	GOLGA3	-0.0379185025605613	0.0018109535732698	-1.10311282979036	0.270698084367247	0.998591218466416	Exon	Hippocampus
e366177	ENSG00000164463.12	ENSG00000164463	CREBRF	0.0321740596966063	2.75766459090535	1.10310706205811	0.270700585483984	0.998591218466416	Exon	Hippocampus
e659701	ENSG00000149196.15	ENSG00000149196	HIKESHI	0.0633533326893105	-0.476543417783277	1.10310171090452	0.270702905969967	0.998591218466416	Exon	Hippocampus
e461722	ENSG00000161057.10	ENSG00000161057	PSMC2	0.0310432144165336	1.10761015890701	1.10308942073426	0.270708235558187	0.998591218466416	Exon	Hippocampus
e750486	ENSG00000102755.10	ENSG00000102755	FLT1	-0.0792212156893879	0.127600587013077	-1.10308264803189	0.27071117254712	0.998591218466416	Exon	Hippocampus
e723589	ENSG00000111052.7	ENSG00000111052	LIN7A	-0.0590091923286443	0.407025019735517	-1.10306904412157	0.270717071962253	0.998591218466416	Exon	Hippocampus
e666032	ENSG00000150764.13	ENSG00000150764	DIXDC1	0.0445409433626827	0.630020221343714	1.10306432325758	0.270719119213161	0.998591218466416	Exon	Hippocampus
e596107	ENSG00000119943.11	ENSG00000119943	PYROXD2	0.101528041002914	-3.05038887857709	1.10306397955842	0.270719268262229	0.998591218466416	Exon	Hippocampus
e108379	ENSG00000171163.15	ENSG00000171163	ZNF692	0.0654142323879203	-1.52800901285589	1.10305495969247	0.270723179850376	0.998591218466416	Exon	Hippocampus
e748490	ENSG00000032742.17	ENSG00000032742	IFT88	0.0586584607519944	-0.643030709117712	1.10304861415039	0.270725931704732	0.998591218466416	Exon	Hippocampus
e407423	ENSG00000155085.15	ENSG00000155085	AK9	-0.086412811277697	-2.56663449940525	-1.10303475341494	0.270731942719959	0.998591218466416	Exon	Hippocampus
e659329	ENSG00000137501.17	ENSG00000137501	SYTL2	0.102527426663375	-1.40807397329212	1.10302708476595	0.270735268439076	0.998591218466416	Exon	Hippocampus
e91536	ENSG00000117139.16	ENSG00000117139	KDM5B	-0.0406879132205354	-0.534598536156943	-1.10301789201641	0.270739255163081	0.998591218466416	Exon	Hippocampus
e54830	ENSG00000116337.15	ENSG00000116337	AMPD2	0.0401982334101794	2.10109648356639	1.1030019332754	0.270746176267328	0.998591218466416	Exon	Hippocampus
e252332	ENSG00000051382.8	ENSG00000051382	PIK3CB	0.0432579235047967	0.191171485770019	1.10300143685046	0.270746391562502	0.998591218466416	Exon	Hippocampus
e172558	ENSG00000115232.13	ENSG00000115232	ITGA4	-0.140020231413646	-2.42664505083193	-1.10297247227181	0.270758953452048	0.998591218466416	Exon	Hippocampus
e565529	ENSG00000181090.18	ENSG00000181090	EHMT1	-0.0396454231510897	-0.565155034705102	-1.10296820227015	0.270760805378581	0.998591218466416	Exon	Hippocampus
e827184	ENSG00000047346.12	ENSG00000047346	FAM214A	-0.0632774299860389	-1.37218615207315	-1.10296453971335	0.27076239385941	0.998591218466416	Exon	Hippocampus
e530551	ENSG00000086065.13	ENSG00000086065	CHMP5	0.0301559517674972	2.09264848878511	1.1029615337784	0.270763697562767	0.998591218466416	Exon	Hippocampus
e568220	ENSG00000170525.18	ENSG00000170525	PFKFB3	-0.0780836470722914	-2.24867828514	-1.10296067597189	0.270764069602623	0.998591218466416	Exon	Hippocampus
e953722	ENSG00000108433.15	ENSG00000108433	GOSR2	-0.0308213499108845	0.840898762691001	-1.10295664254577	0.270765818947379	0.998591218466416	Exon	Hippocampus
e1034610	ENSG00000105647.15	ENSG00000105647	PIK3R2	-0.0672345018892203	0.985750099801982	-1.10295537881409	0.270766367044402	0.998591218466416	Exon	Hippocampus
e673708	ENSG00000023171.15	ENSG00000023171	GRAMD1B	0.0568175776054696	-0.702077307536016	1.10294924751755	0.270769026279045	0.998591218466416	Exon	Hippocampus
e662531	ENSG00000165895.17	ENSG00000165895	ARHGAP42	-0.0755370675892077	-2.3766595143074	-1.10294786971728	0.270769623854021	0.998591218466416	Exon	Hippocampus
e522282	ENSG00000179832.17	ENSG00000179832	MROH1	-0.0574617279239606	-0.874160619839898	-1.1029311341439	0.270776882424006	0.998591218466416	Exon	Hippocampus
e892990	ENSG00000179776.17	ENSG00000179776	CDH5	-0.083845472846745	-1.63057397423679	-1.10292935684732	0.270777653282761	0.998591218466416	Exon	Hippocampus
e23929	ENSG00000162521.18	ENSG00000162521	RBBP4	0.0280185452747842	4.85220665541289	1.10292843549535	0.270778052897151	0.998591218466416	Exon	Hippocampus
e1005282	ENSG00000166377.19	ENSG00000166377	ATP9B	-0.0393168252014347	0.802137195473111	-1.10292303297947	0.270780396117417	0.998591218466416	Exon	Hippocampus
e106888	ENSG00000117020.16	ENSG00000117020	AKT3	0.0469501878403297	3.88202623841858	1.10292223696425	0.270780741372373	0.998591218466416	Exon	Hippocampus
e1064669	ENSG00000126457.21	ENSG00000126457	PRMT1	-0.0317300740937249	0.305181167673595	-1.10290228614505	0.270789394721888	0.998591218466416	Exon	Hippocampus
e715260	ENSG00000123329.17	ENSG00000123329	ARHGAP9	0.0874200734468302	-2.23734977651307	1.10289190028119	0.270793899499947	0.998591218466416	Exon	Hippocampus
e169867	ENSG00000237298.9	ENSG00000237298	TTN-AS1	-0.0840898926970402	-3.01940176785207	-1.10288562272268	0.27079662236132	0.998591218466416	Exon	Hippocampus
e93912	ENSG00000133065.10	ENSG00000133065	SLC41A1	0.0697343844015673	-0.115881397035187	1.10287737574948	0.270800199475657	0.998591218466416	Exon	Hippocampus
e548206	ENSG00000119321.8	ENSG00000119321	FKBP15	-0.0590878872310284	-1.94764556193311	-1.10284778016063	0.270813036793119	0.998591218466416	Exon	Hippocampus
e581899	ENSG00000108064.10	ENSG00000108064	TFAM	0.0392500871325599	-0.794460533414041	1.10284125219882	0.270815868403833	0.998591218466416	Exon	Hippocampus
e1110438	ENSG00000185658.13	ENSG00000185658	BRWD1	0.0319477589339308	4.73019052990928	1.10284084609364	0.270816044559304	0.998591218466416	Exon	Hippocampus
e186304	ENSG00000163481.7	ENSG00000163481	RNF25	0.0900022574923436	-3.10459265025964	1.10283981919388	0.270816489996004	0.998591218466416	Exon	Hippocampus
e186323	ENSG00000163481.7	ENSG00000163481	RNF25	0.0900022574923436	-3.10459265025964	1.10283981919388	0.270816489996004	0.998591218466416	Exon	Hippocampus
e520986	ENSG00000254973.1	ENSG00000254973		-0.114909098411719	-3.14568289856776	-1.10283717017727	0.270817639058117	0.998591218466416	Exon	Hippocampus
e469052	ENSG00000128591.15	ENSG00000128591	FLNC	-0.104668129498262	-2.09649577362845	-1.10282433546973	0.270823206407892	0.998591218466416	Exon	Hippocampus
e781976	ENSG00000100519.11	ENSG00000100519	PSMC6	0.0304157153714675	1.85933676515259	1.1028210363522	0.270824637488768	0.998591218466416	Exon	Hippocampus
e845352	ENSG00000182774.10	ENSG00000182774	RPS17	0.053341747400321	3.6624255923621	1.10280590889488	0.270831199496503	0.998591218466416	Exon	Hippocampus
e12244	ENSG00000215908.9	ENSG00000215908	CROCCP2	0.0587514179063111	-0.446990193584028	1.10280307676285	0.270832428034504	0.998591218466416	Exon	Hippocampus
e274342	ENSG00000133256.12	ENSG00000133256	PDE6B	0.0946934039337717	0.0567242561737474	1.1028029617558	0.270832477922985	0.998591218466416	Exon	Hippocampus
e677053	ENSG00000196323.11	ENSG00000196323	ZBTB44	0.0416218379703466	1.83706009939536	1.10280271594251	0.270832584553435	0.998591218466416	Exon	Hippocampus
e425755	ENSG00000106266.9	ENSG00000106266	SNX8	-0.0532458986575719	-1.54436448936628	-1.10278647828591	0.270839628291364	0.998591218466416	Exon	Hippocampus
e780207	ENSG00000165516.10	ENSG00000165516	KLHDC2	0.0421040033277542	1.00935163024126	1.1027806865781	0.270842140708531	0.998591218466416	Exon	Hippocampus
e450677	ENSG00000135164.18	ENSG00000135164	DMTF1	0.049521789455539	-1.45980837666523	1.10277005784389	0.27084675144803	0.998591218466416	Exon	Hippocampus
e867812	ENSG00000122299.11	ENSG00000122299	ZC3H7A	0.0844800348629452	-2.87351581237407	1.10274260109751	0.270858662420625	0.998591218466416	Exon	Hippocampus
e289576	ENSG00000174799.10	ENSG00000174799	CEP135	0.0554323106225529	-1.00470531191121	1.10274074213834	0.270859468866119	0.998591218466416	Exon	Hippocampus
e682252	ENSG00000110799.13	ENSG00000110799	VWF	-0.102871939053863	-1.13028792462471	-1.10274047384253	0.270859585257163	0.998591218466416	Exon	Hippocampus
e126138	ENSG00000179915.22	ENSG00000179915	NRXN1	0.062195139446021	1.75085729020127	1.10272657159784	0.270865616322004	0.998591218466416	Exon	Hippocampus
e175142	ENSG00000115415.18	ENSG00000115415	STAT1	-0.0572141166331478	-0.328717930845674	-1.10272246244517	0.270867398970253	0.998591218466416	Exon	Hippocampus
e34307	ENSG00000159592.10	ENSG00000159592	GPBP1L1	0.0391700067046321	1.94113129307992	1.10270472952635	0.270875092025171	0.998591218466416	Exon	Hippocampus
e547866	ENSG00000106868.16	ENSG00000106868	SUSD1	-0.0660747069520365	-1.9641492511788	-1.10270360294308	0.270875580774775	0.998591218466416	Exon	Hippocampus
e189546	ENSG00000152056.16	ENSG00000152056	AP1S3	0.0749830680715556	-2.3988740182531	1.10269724442196	0.27087833932585	0.998591218466416	Exon	Hippocampus
e845328	ENSG00000182774.10	ENSG00000182774	RPS17	0.0533170860139358	3.66313849293869	1.10269501957507	0.270879304547588	0.998591218466416	Exon	Hippocampus
e138508	ENSG00000168883.19	ENSG00000168883	USP39	-0.0625136180465795	-2.00863214703188	-1.10268758014898	0.270882532065877	0.998591218466416	Exon	Hippocampus
e138521	ENSG00000168883.19	ENSG00000168883	USP39	-0.0625136180465795	-2.00863214703188	-1.10268758014898	0.270882532065877	0.998591218466416	Exon	Hippocampus
e837648	ENSG00000213614.9	ENSG00000213614	HEXA	0.0391361327613942	-0.136950850925606	1.10267003053778	0.270890145888545	0.998591218466416	Exon	Hippocampus
e701163	ENSG00000174233.11	ENSG00000174233	ADCY6	-0.0481643083243326	0.189436193524768	-1.10265840358034	0.270895190274679	0.998591218466416	Exon	Hippocampus
e576314	ENSG00000095794.19	ENSG00000095794	CREM	-0.0662669604706909	-2.06002329150465	-1.10263066744352	0.270907223931741	0.998591218466416	Exon	Hippocampus
e1004959	ENSG00000197971.14	ENSG00000197971	MBP	0.0971754354677465	6.08944805254509	1.10262752934199	0.270908585458053	0.998591218466416	Exon	Hippocampus
e632176	ENSG00000109920.12	ENSG00000109920	FNBP4	0.0364574595098889	0.0767519879465935	1.10262412523118	0.270910062402983	0.998591218466416	Exon	Hippocampus
e803834	ENSG00000080824.18	ENSG00000080824	HSP90AA1	-0.0569091490830928	5.93724476610185	-1.10262063475554	0.270911576824858	0.998591218466416	Exon	Hippocampus
e634788	ENSG00000110042.7	ENSG00000110042	DTX4	0.0576815896550551	-0.869802246910956	1.10261223203404	0.270915222559697	0.998591218466416	Exon	Hippocampus
e603592	ENSG00000107651.12	ENSG00000107651	SEC23IP	-0.0663325565164062	-2.20268737855199	-1.1026080937834	0.270917018057595	0.998591218466416	Exon	Hippocampus
e277851	ENSG00000197386.10	ENSG00000197386	HTT	-0.0503610070489837	3.81401869041058	-1.10258742649684	0.270925985271029	0.998591218466416	Exon	Hippocampus
e190956	ENSG00000135899.16	ENSG00000135899	SP110	-0.1002366731644	-2.55386003963011	-1.10257780667301	0.270930159232271	0.998591218466416	Exon	Hippocampus
e699183	ENSG00000247774.6	ENSG00000247774	PCED1B-AS1	-0.116758576544939	-2.97669204807078	-1.10256595234945	0.270935302785137	0.998591218466416	Exon	Hippocampus
e699205	ENSG00000247774.6	ENSG00000247774	PCED1B-AS1	-0.116758576544939	-2.97669204807078	-1.10256595234945	0.270935302785137	0.998591218466416	Exon	Hippocampus
e197413	ENSG00000162804.13	ENSG00000162804	SNED1	-0.073321442178713	-1.67189194464847	-1.1025614981641	0.270937235459204	0.998591218466416	Exon	Hippocampus
e906225	ENSG00000103194.15	ENSG00000103194	USP10	0.0351957347369008	-0.580766082910732	1.10255659569347	0.270939362655522	0.998591218466416	Exon	Hippocampus
e365635	ENSG00000204764.12	ENSG00000204764	RANBP17	0.113489353369837	-2.81443042482368	1.10253688190117	0.27094791664357	0.998591218466416	Exon	Hippocampus
e461738	ENSG00000161057.10	ENSG00000161057	PSMC2	0.0344899827881817	1.15797617667272	1.10253013801511	0.270950842917767	0.998591218466416	Exon	Hippocampus
e563370	ENSG00000177943.13	ENSG00000177943	MAMDC4	0.0876625583365737	-2.28708035545196	1.10252107785976	0.270954774290478	0.998591218466416	Exon	Hippocampus
e797504	ENSG00000140025.15	ENSG00000140025	EFCAB11	0.0714183189325192	-1.76967583384207	1.10251737249463	0.270956382129776	0.998591218466416	Exon	Hippocampus
e609064	ENSG00000023191.16	ENSG00000023191	RNH1	-0.0506405827458077	-0.226730055565326	-1.10250982053448	0.270959659111446	0.998591218466416	Exon	Hippocampus
e674674	ENSG00000134955.11	ENSG00000134955	SLC37A2	0.0915488926568768	-1.44485526573364	1.10249694275878	0.270965247158667	0.998591218466416	Exon	Hippocampus
e210376	ENSG00000188167.8	ENSG00000188167	TMPPE	-0.0348263927606547	2.06529566440404	-1.10248654322964	0.270969759879378	0.998591218466416	Exon	Hippocampus
e42656	ENSG00000162434.11	ENSG00000162434	JAK1	-0.0460248070988111	0.50277967122998	-1.10248549462949	0.270970214906656	0.998591218466416	Exon	Hippocampus
e425080	ENSG00000105963.13	ENSG00000105963	ADAP1	-0.0511239320438604	0.697049069067355	-1.10248437751663	0.270970699664773	0.998591218466416	Exon	Hippocampus
e459676	ENSG00000128564.6	ENSG00000128564	VGF	0.10582754617361	-2.01081209533428	1.10247442143002	0.270975020018965	0.998591218466416	Exon	Hippocampus
e386931	ENSG00000223501.8	ENSG00000223501	VPS52	0.0374920753314395	-0.208208607896376	1.10247026125996	0.270976825301369	0.998591218466416	Exon	Hippocampus
e317745	ENSG00000151726.13	ENSG00000151726	ACSL1	-0.0651754097049567	0.89609463357101	-1.10246877611094	0.270977469775435	0.998591218466416	Exon	Hippocampus
e181371	ENSG00000114948.12	ENSG00000114948	ADAM23	0.0700395853388002	-0.0220578081012181	1.10246871858292	0.270977494739494	0.998591218466416	Exon	Hippocampus
e196984	ENSG00000142330.19	ENSG00000142330	CAPN10	-0.0634880698302525	-1.76211002263684	-1.10244673152513	0.270987036053227	0.998591218466416	Exon	Hippocampus
e840076	ENSG00000140474.12	ENSG00000140474	ULK3	0.0478513835771111	0.122524014934334	1.1024259275047	0.270996064199108	0.998591218466416	Exon	Hippocampus
e204591	ENSG00000154743.17	ENSG00000154743	TSEN2	0.0605161251359814	-2.44071195905466	1.10242256677455	0.270997522646337	0.998591218466416	Exon	Hippocampus
e838610	ENSG00000140464.19	ENSG00000140464	PML	-0.0602111987859919	-1.19790012820733	-1.10242236105637	0.270997611921489	0.998591218466416	Exon	Hippocampus
e20251	ENSG00000117751.17	ENSG00000117751	PPP1R8	0.0265815010805966	2.43801783182609	1.10241484079645	0.271000875489224	0.998591218466416	Exon	Hippocampus
e735766	ENSG00000089022.13	ENSG00000089022	MAPKAPK5	0.0447600323494566	-0.156324395711237	1.10241103404617	0.271002527515221	0.998591218466416	Exon	Hippocampus
e608412	ENSG00000142082.14	ENSG00000142082	SIRT3	0.0683728735246635	-2.21351406536501	1.10241088421938	0.271002592536112	0.998591218466416	Exon	Hippocampus
e421369	ENSG00000120438.11	ENSG00000120438	TCP1	0.0328624905502709	2.20533191974524	1.10240051685091	0.271007091727693	0.998591218466416	Exon	Hippocampus
e425233	ENSG00000229043.2	ENSG00000229043		0.0892013751989521	-2.83338962492289	1.10238562046346	0.271013556495874	0.998591218466416	Exon	Hippocampus
e613305	ENSG00000205531.12	ENSG00000205531	NAP1L4	0.0325282903768109	1.43817027271774	1.10237210489303	0.271019422105738	0.998591218466416	Exon	Hippocampus
e282705	ENSG00000152990.13	ENSG00000152990	ADGRA3	-0.0619795201464019	0.412780650172182	-1.10235948944171	0.271024897152558	0.998591218466416	Exon	Hippocampus
e1020768	ENSG00000130816.14	ENSG00000130816	DNMT1	0.0501747680627092	-0.776397007940982	1.10234883588355	0.271029520806193	0.998591218466416	Exon	Hippocampus
e1020809	ENSG00000130816.14	ENSG00000130816	DNMT1	0.0501747680627092	-0.776397007940982	1.10234883588355	0.271029520806193	0.998591218466416	Exon	Hippocampus
e1020886	ENSG00000130816.14	ENSG00000130816	DNMT1	0.0501747680627092	-0.776397007940982	1.10234883588355	0.271029520806193	0.998591218466416	Exon	Hippocampus
e552812	ENSG00000167081.16	ENSG00000167081	PBX3	-0.065772133505813	-1.92848992546212	-1.10234088934406	0.271032969646673	0.998591218466416	Exon	Hippocampus
e29812	ENSG00000127124.14	ENSG00000127124	HIVEP3	-0.0559302757122522	1.49845041965768	-1.10232564714101	0.271039584928519	0.998591218466416	Exon	Hippocampus
e1116378	ENSG00000160299.16	ENSG00000160299	PCNT	-0.0585772390788361	-1.83945430652922	-1.10231548086611	0.27104399726411	0.998591218466416	Exon	Hippocampus
e631884	ENSG00000149187.17	ENSG00000149187	CELF1	-0.0483326937325478	-1.10520645539422	-1.10231044488341	0.271046182984252	0.998591218466416	Exon	Hippocampus
e1137245	ENSG00000205704.6	ENSG00000205704	LINC00634	0.0771222235799304	1.60197466885796	1.10230035734446	0.271050561220243	0.998591218466416	Exon	Hippocampus
e615514	ENSG00000166313.18	ENSG00000166313	APBB1	0.0354062279428874	2.74198454079905	1.10229742395214	0.271051834392624	0.998591218466416	Exon	Hippocampus
e1134594	ENSG00000184949.15	ENSG00000184949	FAM227A	-0.0831078800736837	-2.21892701643202	-1.10227806466824	0.271060236953713	0.998591218466416	Exon	Hippocampus
e272762	ENSG00000163964.13	ENSG00000163964	PIGX	0.0492412324568439	-1.18185733293749	1.10226024480929	0.271067971512526	0.998591218466416	Exon	Hippocampus
e609060	ENSG00000023191.16	ENSG00000023191	RNH1	-0.050441416828823	0.479069083659918	-1.10224311167957	0.271075408145507	0.998591218466416	Exon	Hippocampus
e1140910	ENSG00000128159.11	ENSG00000128159	TUBGCP6	0.0565854446163394	-0.785146632654976	1.10220623078823	0.271091416768401	0.998591218466416	Exon	Hippocampus
e98888	ENSG00000143498.17	ENSG00000143498	TAF1A	0.0791042128568378	-2.63774940613893	1.10220577178182	0.271091616010107	0.998591218466416	Exon	Hippocampus
e700778	ENSG00000152556.15	ENSG00000152556	PFKM	0.0369275844395106	1.29744828013962	1.10219411109815	0.271096677616975	0.998591218466416	Exon	Hippocampus
e736139	ENSG00000173064.11	ENSG00000173064	HECTD4	0.035572469365237	1.65021905260653	1.10219315060954	0.271097094543604	0.998591218466416	Exon	Hippocampus
e695030	ENSG00000226472.8	ENSG00000226472		0.0974949886606989	-3.27853120092335	1.10218939437861	0.271098725043699	0.998591218466416	Exon	Hippocampus
e255728	ENSG00000070087.13	ENSG00000070087	PFN2	0.0485928354964261	3.94862175169704	1.1021808311897	0.271102442167412	0.998591218466416	Exon	Hippocampus
e443374	ENSG00000126522.16	ENSG00000126522	ASL	-0.0729280487180023	-2.48295967627129	-1.10216152061623	0.271110824662922	0.998591218466416	Exon	Hippocampus
e831880	ENSG00000035664.11	ENSG00000035664	DAPK2	0.124197160998257	-2.98057592542886	1.10216030962646	0.271111350345448	0.998591218466416	Exon	Hippocampus
e499251	ENSG00000167904.14	ENSG00000167904	TMEM68	0.0534951193530551	-1.50008566263266	1.10215965535968	0.271111634358553	0.998591218466416	Exon	Hippocampus
e940593	ENSG00000277161.1	ENSG00000277161	PIGW	-0.0521617927580645	-1.02771855001867	-1.1021571710745	0.271112712773036	0.998591218466416	Exon	Hippocampus
e136822	ENSG00000115353.10	ENSG00000115353	TACR1	0.0838593484517348	-0.0090090061578059	1.10215623617257	0.271113118609568	0.998591218466416	Exon	Hippocampus
e1078346	ENSG00000101361.15	ENSG00000101361	NOP56	-0.0665201683244718	-1.91609647567096	-1.10214624497919	0.271117455765732	0.998591218466416	Exon	Hippocampus
e1078353	ENSG00000101361.15	ENSG00000101361	NOP56	-0.0665201683244718	-1.91609647567096	-1.10214624497919	0.271117455765732	0.998591218466416	Exon	Hippocampus
e395174	ENSG00000069122.18	ENSG00000069122	ADGRF5	-0.0599394515414115	-0.777600014558987	-1.10214436177898	0.271118273264351	0.998591218466416	Exon	Hippocampus
e371243	ENSG00000113269.13	ENSG00000113269	RNF130	0.0584875221221564	-1.22424457353335	1.10214338899297	0.271118695552152	0.998591218466416	Exon	Hippocampus
e1082202	ENSG00000089177.18	ENSG00000089177	KIF16B	0.0403561677323749	-0.379415004973266	1.10214172008672	0.271119420027801	0.998591218466416	Exon	Hippocampus
e1071871	ENSG00000267838.2	ENSG00000267838		0.0461178028810945	-0.640569311588239	1.10210704612943	0.271134472365479	0.998591218466416	Exon	Hippocampus
e10986	ENSG00000142621.19	ENSG00000142621	FHAD1	-0.14255298719968	-3.08069118468718	-1.10210295835023	0.271136246952263	0.998591218466416	Exon	Hippocampus
e114618	ENSG00000138031.14	ENSG00000138031	ADCY3	-0.0414483847476392	-0.0834379127902578	-1.10209889348018	0.271138011601652	0.998591218466416	Exon	Hippocampus
e1080523	ENSG00000182621.17	ENSG00000182621	PLCB1	0.0696452702598223	1.28032544609637	1.102086294532	0.271143481132034	0.998591218466416	Exon	Hippocampus
e233991	ENSG00000144747.15	ENSG00000144747	TMF1	0.0514683688335766	-0.16778848091043	1.10206801889926	0.271151415193411	0.998591218466416	Exon	Hippocampus
e664834	ENSG00000149311.17	ENSG00000149311	ATM	0.0502009200864946	-0.912960882882274	1.10203682075509	0.271164959716792	0.998591218466416	Exon	Hippocampus
e98505	ENSG00000067704.9	ENSG00000067704	IARS2	0.0369892490432368	0.928397543151178	1.10202978490099	0.271168014363132	0.998591218466416	Exon	Hippocampus
e480171	ENSG00000184863.10	ENSG00000184863	RBM33	-0.0641070638751371	-2.0417737386704	-1.10200900631285	0.271177035614784	0.998591218466416	Exon	Hippocampus
e982045	ENSG00000185359.12	ENSG00000185359	HGS	-0.042264091516453	0.0957837737515455	-1.10200805438199	0.27117744891094	0.998591218466416	Exon	Hippocampus
e188079	ENSG00000054356.13	ENSG00000054356	PTPRN	-0.0801111159588711	1.84145782270943	-1.10200548680196	0.271178563669436	0.998591218466416	Exon	Hippocampus
e1052534	ENSG00000105341.18	ENSG00000105341	ATP5SL	0.0616481853135992	-1.51136974648706	1.10199469951955	0.27118324718583	0.998591218466416	Exon	Hippocampus
e555665	ENSG00000167112.9	ENSG00000167112	TRUB2	0.0239115682479921	2.80217632378596	1.1019811449956	0.271189132234873	0.998591218466416	Exon	Hippocampus
e8576	ENSG00000142657.20	ENSG00000142657	PGD	-0.0375901215370264	0.509109480659018	-1.10197786349261	0.271190556997937	0.998591218466416	Exon	Hippocampus
e308450	ENSG00000189184.11	ENSG00000189184	PCDH18	-0.0605986134875806	0.555377947779794	-1.10197058674114	0.271193716436474	0.998591218466416	Exon	Hippocampus
e933177	ENSG00000109083.13	ENSG00000109083	IFT20	0.0283609263505209	0.319327464610994	1.10195137020146	0.271202060044469	0.998591218466416	Exon	Hippocampus
e558150	ENSG00000148358.19	ENSG00000148358	GPR107	-0.0838535510924443	-3.15841683392282	-1.10193386778426	0.271209659553187	0.998591218466416	Exon	Hippocampus
e425137	ENSG00000146540.14	ENSG00000146540	C7orf50	-0.0383324757287146	1.91565637195666	-1.10192373883205	0.271214057587524	0.998591218466416	Exon	Hippocampus
e150826	ENSG00000115109.13	ENSG00000115109	EPB41L5	-0.0492025381707226	1.43669892931982	-1.10191852148058	0.271216323002972	0.998591218466416	Exon	Hippocampus
e504650	ENSG00000104231.10	ENSG00000104231	ZFAND1	0.0474095735828427	1.41516889591838	1.1019070242987	0.271221315216609	0.998591218466416	Exon	Hippocampus
e657720	ENSG00000246174.7	ENSG00000246174	KCTD21-AS1	0.0878598223511672	-2.82546295757191	1.10190533923457	0.271222046896887	0.998591218466416	Exon	Hippocampus
e435126	ENSG00000231952.3	ENSG00000231952	DPY19L1P2	0.074539100039738	-2.19429147318272	1.10190494875667	0.271222216448475	0.998591218466416	Exon	Hippocampus
e397056	ENSG00000146151.12	ENSG00000146151	HMGCLL1	0.0679546881407812	0.267425768035288	1.1018984311241	0.271225046516896	0.998591218466416	Exon	Hippocampus
e249898	ENSG00000081307.12	ENSG00000081307	UBA5	0.0438893964372572	0.240121223356548	1.10189765100445	0.271225385259657	0.998591218466416	Exon	Hippocampus
e793661	ENSG00000119718.10	ENSG00000119718	EIF2B2	-0.0494266097477086	-1.14448711774718	-1.10188119723312	0.271232529867317	0.998591218466416	Exon	Hippocampus
e892094	ENSG00000103034.14	ENSG00000103034	NDRG4	-0.0667785740310884	-0.431022880968326	-1.10187639381444	0.271234615647104	0.998591218466416	Exon	Hippocampus
e511515	ENSG00000169946.13	ENSG00000169946	ZFPM2	-0.114023432090424	-2.82909038070689	-1.10186308287305	0.271240395690695	0.998591218466416	Exon	Hippocampus
e281662	ENSG00000169762.16	ENSG00000169762	TAPT1	0.0398040085200576	-0.727327348547706	1.10186039987556	0.271241560745711	0.998591218466416	Exon	Hippocampus
e809326	ENSG00000259905.5	ENSG00000259905	PWRN1	-0.117704711531557	-1.50223956383407	-1.10185778588173	0.271242695840139	0.998591218466416	Exon	Hippocampus
e261583	ENSG00000075420.12	ENSG00000075420	FNDC3B	-0.097349608935485	-2.66904346591888	-1.1018557441974	0.271243582418534	0.998591218466416	Exon	Hippocampus
e267551	ENSG00000163904.12	ENSG00000163904	SENP2	-0.0325149108497418	0.152295953703501	-1.10185251319748	0.271244985447882	0.998591218466416	Exon	Hippocampus
e1034448	ENSG00000105643.9	ENSG00000105643	ARRDC2	0.097583826944842	-2.44038853946002	1.10184395013652	0.271248703895467	0.998591218466416	Exon	Hippocampus
e599103	ENSG00000148843.13	ENSG00000148843	PDCD11	-0.0457174177030438	-1.54317666209979	-1.10183366965551	0.271253168166665	0.998591218466416	Exon	Hippocampus
e975266	ENSG00000267426.5	ENSG00000267426		0.0544454658563929	-1.51419418829963	1.10182269544829	0.271257933742372	0.998591218466416	Exon	Hippocampus
e208509	ENSG00000077097.14	ENSG00000077097	TOP2B	0.0354137991787512	1.06078244692334	1.10182111006627	0.271258622203063	0.998591218466416	Exon	Hippocampus
e279120	ENSG00000013288.8	ENSG00000013288	MAN2B2	-0.0906818974056988	-2.73464422453049	-1.10181939601691	0.271259366539592	0.998591218466416	Exon	Hippocampus
e279139	ENSG00000013288.8	ENSG00000013288	MAN2B2	-0.0906818974056988	-2.73464422453049	-1.10181939601691	0.271259366539592	0.998591218466416	Exon	Hippocampus
e279158	ENSG00000013288.8	ENSG00000013288	MAN2B2	-0.0906818974056988	-2.73464422453049	-1.10181939601691	0.271259366539592	0.998591218466416	Exon	Hippocampus
e598099	ENSG00000198728.10	ENSG00000198728	LDB1	0.0399476203664072	0.293568450171306	1.10181449363118	0.271261495438655	0.998591218466416	Exon	Hippocampus
e1041773	ENSG00000105698.15	ENSG00000105698	USF2	-0.0295585961923381	2.39556782829557	-1.10181354337988	0.271261908093991	0.998591218466416	Exon	Hippocampus
e817888	ENSG00000092445.11	ENSG00000092445	TYRO3	0.0530397450079702	1.30436390903177	1.10181025178805	0.271263337501238	0.998591218466416	Exon	Hippocampus
e255762	ENSG00000070087.13	ENSG00000070087	PFN2	0.0480471395960225	3.9925054051818	1.10180999356256	0.271263449638508	0.998591218466416	Exon	Hippocampus
e79489	ENSG00000198929.12	ENSG00000198929	NOS1AP	-0.0647635032586535	1.13869204719182	-1.10180617556313	0.271265107650575	0.998591218466416	Exon	Hippocampus
e302641	ENSG00000168743.12	ENSG00000168743	NPNT	-0.0903790501427974	-0.710363935316485	-1.10179919945414	0.271268137127625	0.998591218466416	Exon	Hippocampus
e233572	ENSG00000151276.23	ENSG00000151276	MAGI1	-0.0651019407617116	-2.6259801764878	-1.10176797891271	0.2712816953881	0.998591218466416	Exon	Hippocampus
e1147628	ENSG00000130066.16	ENSG00000130066	SAT1	-0.0733801240622478	2.19201943604068	-1.10176702293033	0.271282110553474	0.998591218466416	Exon	Hippocampus
e1125714	ENSG00000244625.5	ENSG00000244625	MIATNB	0.0901452190558654	-2.9477887223748	1.10176124470386	0.271284619939099	0.998591218466416	Exon	Hippocampus
e448016	ENSG00000177679.15	ENSG00000177679	SRRM3	-0.0773167872339851	-1.13481048435434	-1.10175866696771	0.271285739411281	0.998591218466416	Exon	Hippocampus
e924765	ENSG00000007174.17	ENSG00000007174	DNAH9	-0.129624546089128	-2.35886253011536	-1.10175748543183	0.271286252535669	0.998591218466416	Exon	Hippocampus
e150815	ENSG00000115109.13	ENSG00000115109	EPB41L5	-0.055911081036741	-1.19059276053131	-1.10175408513963	0.271287729238403	0.998591218466416	Exon	Hippocampus
e437854	ENSG00000273432.1	ENSG00000273432		0.0575469183166678	-1.64942587209542	1.1017520695089	0.271288604603256	0.998591218466416	Exon	Hippocampus
e973951	ENSG00000266714.6	ENSG00000266714	MYO15B	0.0878231513160517	-1.91209128036933	1.10175200896421	0.271288630897135	0.998591218466416	Exon	Hippocampus
e746192	ENSG00000177169.9	ENSG00000177169	ULK1	-0.0680244431803085	-0.999889400428578	-1.10175131685052	0.271288931474483	0.998591218466416	Exon	Hippocampus
e469768	ENSG00000240204.2	ENSG00000240204	SMKR1	0.0603298441940189	-1.08976519098303	1.10174008085431	0.271293811175874	0.998591218466416	Exon	Hippocampus
e1032283	ENSG00000099331.13	ENSG00000099331	MYO9B	0.0729302025547441	-1.57358927481417	1.10171617568721	0.271304193195571	0.998591218466416	Exon	Hippocampus
e1090264	ENSG00000149639.14	ENSG00000149639	SOGA1	-0.049860650032308	-0.323862552675196	-1.10171205896814	0.271305981115216	0.998591218466416	Exon	Hippocampus
e1087553	ENSG00000078804.12	ENSG00000078804	TP53INP2	0.0938144130006484	-1.46851993380636	1.10170865118286	0.27130746114613	0.998591218466416	Exon	Hippocampus
e554660	ENSG00000136908.17	ENSG00000136908	DPM2	0.0534925190086632	-0.717749595185659	1.10169981941493	0.271311296885927	0.998591218466416	Exon	Hippocampus
e1164653	ENSG00000089682.16	ENSG00000089682	RBM41	0.0440543227983106	-1.17741487202037	1.10169472199505	0.2713135107718	0.998591218466416	Exon	Hippocampus
e406359	ENSG00000178409.13	ENSG00000178409	BEND3	-0.040632572115655	0.0252219571709996	-1.10169353988189	0.271314024183042	0.998591218466416	Exon	Hippocampus
e963899	ENSG00000170832.12	ENSG00000170832	USP32	0.0418659278992386	0.141765931674798	1.10169301491915	0.271314252183231	0.998591218466416	Exon	Hippocampus
e328667	ENSG00000251141.5	ENSG00000251141		0.0910994004195995	-2.86846346102716	1.10168783488794	0.271316501965403	0.998591218466416	Exon	Hippocampus
e871089	ENSG00000134419.15	ENSG00000134419	RPS15A	-0.0667181302137919	0.480060195616952	-1.10168664769532	0.271317017586649	0.998591218466416	Exon	Hippocampus
e516632	ENSG00000129292.20	ENSG00000129292	PHF20L1	0.0395370829370833	-0.130025345875974	1.10168389196513	0.2713182144574	0.998591218466416	Exon	Hippocampus
e453749	ENSG00000127990.15	ENSG00000127990	SGCE	-0.0515066170982854	-1.06703802168861	-1.10167748123798	0.27132099878315	0.998591218466416	Exon	Hippocampus
e834106	ENSG00000174442.11	ENSG00000174442	ZWILCH	-0.0769992054829505	-2.21978205521875	-1.10166724661507	0.271325443955211	0.998591218466416	Exon	Hippocampus
e380343	ENSG00000204564.11	ENSG00000204564	C6orf136	0.0459207377158666	-0.838813565736602	1.10165714510812	0.271329831360552	0.998591218466416	Exon	Hippocampus
e625280	ENSG00000007372.20	ENSG00000007372	PAX6	-0.0704508362147854	-2.08412356510864	-1.10165453386699	0.271330965513456	0.998591218466416	Exon	Hippocampus
e941296	ENSG00000275839.1	ENSG00000275839		-0.0712233431790803	-2.90854286000888	-1.1016538786493	0.271331250097814	0.998591218466416	Exon	Hippocampus
e983077	ENSG00000169696.15	ENSG00000169696	ASPSCR1	0.0810889293653292	-2.42068174093416	1.10164937119432	0.271333207851478	0.998591218466416	Exon	Hippocampus
e880408	ENSG00000149930.17	ENSG00000149930	TAOK2	-0.0370150055787626	0.954738889970546	-1.10164096259193	0.271336860043065	0.998591218466416	Exon	Hippocampus
e728449	ENSG00000075089.9	ENSG00000075089	ACTR6	0.0540711096744077	0.435534171512521	1.10162940250859	0.271341881103796	0.998591218466416	Exon	Hippocampus
e1014686	ENSG00000141994.15	ENSG00000141994	DUS3L	-0.0683892522455921	-2.45139350526969	-1.10161936954156	0.271346238921482	0.998591218466416	Exon	Hippocampus
e82277	ENSG00000116132.11	ENSG00000116132	PRRX1	-0.0716178281649954	-1.37138731431379	-1.10159837233249	0.271355359211793	0.998591218466416	Exon	Hippocampus
e641995	ENSG00000168066.20	ENSG00000168066	SF1	-0.033734895791462	0.106670018622254	-1.10157828055115	0.271364086420386	0.998591218466416	Exon	Hippocampus
e768853	ENSG00000092201.9	ENSG00000092201	SUPT16H	0.0334529795308647	0.275711607134515	1.10157807889534	0.271364174014011	0.998591218466416	Exon	Hippocampus
e1127034	ENSG00000225465.8	ENSG00000225465	RFPL1S	0.0884552959959841	0.0074624737706013	1.10157205047615	0.271366792599144	0.998591218466416	Exon	Hippocampus
e623247	ENSG00000166833.19	ENSG00000166833	NAV2	-0.053140699717868	-0.938320992870463	-1.10156961577851	0.271367850172044	0.998591218466416	Exon	Hippocampus
e543630	ENSG00000185920.15	ENSG00000185920	PTCH1	-0.0411235220254149	1.5617584342173	-1.10156877451274	0.271368215597905	0.998591218466416	Exon	Hippocampus
e29804	ENSG00000127124.14	ENSG00000127124	HIVEP3	-0.0558999415440445	1.4985194369447	-1.10156842763839	0.271368366271977	0.998591218466416	Exon	Hippocampus
e583131	ENSG00000096717.11	ENSG00000096717	SIRT1	-0.0607417265939646	-2.19790136620066	-1.10156699883983	0.271368986909133	0.998591218466416	Exon	Hippocampus
e712980	ENSG00000135473.14	ENSG00000135473	PAN2	0.0421154601899446	0.611663997625731	1.10156642012854	0.271369238288256	0.998591218466416	Exon	Hippocampus
e795144	ENSG00000151445.15	ENSG00000151445	VIPAS39	0.0456489005655854	-1.38268729864648	1.10156456007393	0.271370046255079	0.998591218466416	Exon	Hippocampus
e49643	ENSG00000067208.14	ENSG00000067208	EVI5	-0.0702856253456066	-1.66818489199631	-1.10154694342327	0.27137769862279	0.998591218466416	Exon	Hippocampus
e1073717	ENSG00000080031.9	ENSG00000080031	PTPRH	0.128378730460063	-3.0684196432968	1.10153005653343	0.271385034134374	0.998591218466416	Exon	Hippocampus
e668642	ENSG00000149577.15	ENSG00000149577	SIDT2	0.0438412937139377	0.0245622477074048	1.10152031179836	0.271389267220838	0.998591218466416	Exon	Hippocampus
e670153	ENSG00000149582.15	ENSG00000149582	TMEM25	0.0508791575854894	-0.800043570316244	1.10151725801127	0.27139059378701	0.998591218466416	Exon	Hippocampus
e415218	ENSG00000197442.9	ENSG00000197442	MAP3K5	-0.0471243360838911	0.179344681150967	-1.10151386371057	0.27139206827764	0.998591218466416	Exon	Hippocampus
e207785	ENSG00000144566.10	ENSG00000144566	RAB5A	-0.0317719144603293	1.81472583702796	-1.10150600481033	0.271395482219889	0.998591218466416	Exon	Hippocampus
e299914	ENSG00000138698.14	ENSG00000138698	RAP1GDS1	0.0412460315186323	1.98268535874085	1.1014839690376	0.271405054817981	0.998591218466416	Exon	Hippocampus
e819852	ENSG00000140326.12	ENSG00000140326	CDAN1	0.0675859949793709	-2.61104431675809	1.10148388911253	0.271405089538787	0.998591218466416	Exon	Hippocampus
e1135978	ENSG00000100359.20	ENSG00000100359	SGSM3	0.048918243654193	0.372676635713462	1.10146083533171	0.271415104620968	0.998591218466416	Exon	Hippocampus
e610526	ENSG00000177666.16	ENSG00000177666	PNPLA2	-0.0739019803546715	-2.49197861450084	-1.1014371344412	0.271425401087151	0.998591218466416	Exon	Hippocampus
e312032	ENSG00000109654.14	ENSG00000109654	TRIM2	0.0379947018576726	6.00896184984209	1.10142845027528	0.271429173848966	0.998591218466416	Exon	Hippocampus
e428308	ENSG00000146574.15	ENSG00000146574	CCZ1B	0.106915491928656	-2.41075240651106	1.10142379834035	0.271431194857251	0.998591218466416	Exon	Hippocampus
e1060443	ENSG00000105373.18	ENSG00000105373	GLTSCR2	-0.0701919398871768	-1.890731102751	-1.10141563764734	0.271434740251744	0.998591218466416	Exon	Hippocampus
e257602	ENSG00000163660.11	ENSG00000163660	CCNL1	-0.0557457155028495	-0.0668023594443919	-1.10141456700386	0.27143520539273	0.998591218466416	Exon	Hippocampus
e84819	ENSG00000143322.19	ENSG00000143322	ABL2	-0.0433873602935941	0.0704869290895827	-1.10141187427212	0.27143637525227	0.998591218466416	Exon	Hippocampus
e700401	ENSG00000079387.13	ENSG00000079387	SENP1	-0.0665079026212195	-2.69375146318057	-1.10140928587015	0.271437499788925	0.998591218466416	Exon	Hippocampus
e474068	ENSG00000261115.5	ENSG00000261115	TMEM178B	-0.102159347526513	-3.20999167356164	-1.10140776686553	0.271438159725152	0.998591218466416	Exon	Hippocampus
e368985	ENSG00000184840.11	ENSG00000184840	TMED9	-0.0439928146526195	0.478480382270519	-1.10138909146499	0.271446273400523	0.998591218466416	Exon	Hippocampus
e591478	ENSG00000138134.11	ENSG00000138134	STAMBPL1	0.0606021016263594	-0.255703165059135	1.10137359653047	0.271453005423902	0.998591218466416	Exon	Hippocampus
e1031175	ENSG00000072958.8	ENSG00000072958	AP1M1	-0.0758362594965508	-2.12727603044012	-1.10137149238778	0.271453919611374	0.998591218466416	Exon	Hippocampus
e663503	ENSG00000187240.13	ENSG00000187240	DYNC2H1	0.0526262463017669	-0.773686470624487	1.10136716093343	0.271455801506236	0.998591218466416	Exon	Hippocampus
e283079	ENSG00000153012.11	ENSG00000153012	LGI2	0.0768951472658308	1.12188331763914	1.101342851516	0.271466363429601	0.998591218466416	Exon	Hippocampus
e526513	ENSG00000178445.8	ENSG00000178445	GLDC	-0.061633585794332	-1.40132966309857	-1.1013254507911	0.27147392384697	0.998591218466416	Exon	Hippocampus
e178170	ENSG00000155744.9	ENSG00000155744	FAM126B	0.084131912489069	-2.64565854218781	1.1013195069309	0.271476506419908	0.998591218466416	Exon	Hippocampus
e178182	ENSG00000155744.9	ENSG00000155744	FAM126B	0.084131912489069	-2.64565854218781	1.1013195069309	0.271476506419908	0.998591218466416	Exon	Hippocampus
e178232	ENSG00000155744.9	ENSG00000155744	FAM126B	0.084131912489069	-2.64565854218781	1.1013195069309	0.271476506419908	0.998591218466416	Exon	Hippocampus
e871551	ENSG00000261427.6	ENSG00000261427		0.0916821690261117	-2.62256597682164	1.10129806442379	0.27148582320587	0.998591218466416	Exon	Hippocampus
e790828	ENSG00000182732.16	ENSG00000182732	RGS6	-0.105254379038377	-2.67988660686247	-1.10129775238667	0.271485958787861	0.998591218466416	Exon	Hippocampus
e1032940	ENSG00000074855.10	ENSG00000074855	ANO8	0.066930233528552	-1.50883614092953	1.10129483463899	0.271487226568923	0.998591218466416	Exon	Hippocampus
e120346	ENSG00000152689.17	ENSG00000152689	RASGRP3	0.098525258892305	-1.45694677794635	1.10127532527684	0.271495703623076	0.998591218466416	Exon	Hippocampus
e1060401	ENSG00000105373.18	ENSG00000105373	GLTSCR2	0.0562484386264858	-0.0756516940418018	1.10126733270846	0.271499176543407	0.998591218466416	Exon	Hippocampus
e372203	ENSG00000204628.11	ENSG00000204628	RACK1	-0.034930723596529	2.97789428825385	-1.10126239268928	0.271501323089339	0.998591218466416	Exon	Hippocampus
e559448	ENSG00000196358.10	ENSG00000196358	NTNG2	-0.0620692568333364	1.57780143065561	-1.10125975381695	0.271502469741628	0.998591218466416	Exon	Hippocampus
e607023	ENSG00000188385.11	ENSG00000188385	JAKMIP3	0.0608354757003709	0.630351879063368	1.10125693990458	0.271503692456611	0.998591218466416	Exon	Hippocampus
e386520	ENSG00000231389.7	ENSG00000231389	HLA-DPA1	0.116543340696394	0.403483361126072	1.10124346647816	0.271509547048315	0.998591218466416	Exon	Hippocampus
e584095	ENSG00000107625.12	ENSG00000107625	DDX50	0.0336022085133625	-0.27759931829405	1.10123491118842	0.271513264613097	0.998591218466416	Exon	Hippocampus
e530078	ENSG00000122729.18	ENSG00000122729	ACO1	-0.0439087914003696	-0.373658507209091	-1.1012341775389	0.27151358341043	0.998591218466416	Exon	Hippocampus
e300808	ENSG00000164031.16	ENSG00000164031	DNAJB14	0.0438752623012789	2.53480840607968	1.10122623816079	0.271517033374732	0.998591218466416	Exon	Hippocampus
e861345	ENSG00000167978.16	ENSG00000167978	SRRM2	0.0352465603637187	1.16088957292815	1.10122202754132	0.271518863062622	0.998591218466416	Exon	Hippocampus
e100667	ENSG00000196187.11	ENSG00000196187	TMEM63A	0.0921250648494829	0.462784804436483	1.101217699424	0.271520743817014	0.998591218466416	Exon	Hippocampus
e66234	ENSG00000143458.11	ENSG00000143458	GABPB2	0.050375245730932	-1.18651137087231	1.10119647146373	0.271529968414689	0.998591218466416	Exon	Hippocampus
e1048877	ENSG00000179134.15	ENSG00000179134	SAMD4B	-0.0417740250591786	0.844169184823667	-1.10119586092318	0.271530233727913	0.998591218466416	Exon	Hippocampus
e489089	ENSG00000179388.8	ENSG00000179388	EGR3	-0.11052430681464	1.11527534308999	-1.1011777490064	0.271538104426394	0.998591218466416	Exon	Hippocampus
e439497	ENSG00000105968.18	ENSG00000105968	H2AFV	0.033142280264493	1.93528636882481	1.10115726538528	0.271547005959652	0.998591218466416	Exon	Hippocampus
e657109	ENSG00000149269.9	ENSG00000149269	PAK1	0.0702156369139903	2.06364472122708	1.1011472702213	0.271551349614335	0.998591218466416	Exon	Hippocampus
e312036	ENSG00000109654.14	ENSG00000109654	TRIM2	0.0413692295540127	3.15629796828095	1.10114565969618	0.271552049513773	0.998591218466416	Exon	Hippocampus
e1134933	ENSG00000183741.11	ENSG00000183741	CBX6	-0.0548855148781183	0.919720604258242	-1.10113712773674	0.271555757339791	0.998591218466416	Exon	Hippocampus
e382307	ENSG00000204463.12	ENSG00000204463	BAG6	-0.0247368464707634	0.848994636746047	-1.10113548294221	0.27155647213997	0.998591218466416	Exon	Hippocampus
e248626	ENSG00000196455.7	ENSG00000196455	PIK3R4	0.0307573695598984	-0.254828169968745	1.10112116147121	0.271562696066262	0.998591218466416	Exon	Hippocampus
e242257	ENSG00000144837.8	ENSG00000144837	PLA1A	-0.191488476322279	-3.67176911642523	-1.10111557209153	0.271565125165081	0.998591218466416	Exon	Hippocampus
e895029	ENSG00000168701.18	ENSG00000168701	TMEM208	-0.073429276953772	-2.46602034873579	-1.10111430803312	0.271565674516626	0.998591218466416	Exon	Hippocampus
e738910	ENSG00000122966.14	ENSG00000122966	CIT	0.0714787480766668	0.0213517656158491	1.10111243221919	0.271566489734543	0.998591218466416	Exon	Hippocampus
e501303	ENSG00000147576.15	ENSG00000147576	ADHFE1	-0.0654465963740487	-1.09271536153937	-1.10111013935533	0.27156748620224	0.998591218466416	Exon	Hippocampus
e815437	ENSG00000137801.10	ENSG00000137801	THBS1	-0.192629139147321	-3.15124588628479	-1.10109964037814	0.271572049039763	0.998591218466416	Exon	Hippocampus
e869650	ENSG00000166783.20	ENSG00000166783	KIAA0430	0.0489629871337799	-0.821095091882291	1.10107642928698	0.271582136727375	0.998591218466416	Exon	Hippocampus
e711083	ENSG00000065357.19	ENSG00000065357	DGKA	-0.0904316655186636	-2.74324357331989	-1.10106714566314	0.271586171521385	0.998591218466416	Exon	Hippocampus
e890978	ENSG00000140854.12	ENSG00000140854	KATNB1	0.0484974451462784	-0.775185527067649	1.10104948925412	0.271593845359813	0.998591218466416	Exon	Hippocampus
e25279	ENSG00000197056.9	ENSG00000197056	ZMYM1	0.0535444917723133	-1.72460695272821	1.1010440798587	0.271596196424132	0.998591218466416	Exon	Hippocampus
e391896	ENSG00000124641.15	ENSG00000124641	MED20	0.0652097199045154	-2.30412415502395	1.10104136730322	0.271597375376753	0.998591218466416	Exon	Hippocampus
e106648	ENSG00000143702.15	ENSG00000143702	CEP170	0.0344072157768152	0.816380715489091	1.1010334758167	0.271600805257933	0.998591218466416	Exon	Hippocampus
e541253	ENSG00000156345.17	ENSG00000156345	CDK20	0.0615725073179368	-1.60967146461682	1.10103313976819	0.271600951315543	0.998591218466416	Exon	Hippocampus
e38384	ENSG00000162385.10	ENSG00000162385	MAGOH	-0.0324406902650822	0.111432721744513	-1.10102758170886	0.271603367036735	0.998591218466416	Exon	Hippocampus
e927948	ENSG00000108557.17	ENSG00000108557	RAI1	-0.0645370855498756	-1.37468563475939	-1.10101494084744	0.271608861239071	0.998591218466416	Exon	Hippocampus
e1164777	ENSG00000147234.10	ENSG00000147234	FRMPD3	-0.064323720817116	-1.74622967230631	-1.10101370284723	0.271609399325472	0.998591218466416	Exon	Hippocampus
e499002	ENSG00000187735.12	ENSG00000187735	TCEA1	-0.0580426697968057	0.822524835859406	-1.10101118688731	0.271610492868586	0.998591218466416	Exon	Hippocampus
e490062	ENSG00000147459.17	ENSG00000147459	DOCK5	0.0861906568757122	-0.115079218854532	1.10101063133471	0.271610734335769	0.998591218466416	Exon	Hippocampus
e658950	ENSG00000171204.12	ENSG00000171204	TMEM126B	-0.0741151148768595	-2.56014641819384	-1.10099680252942	0.271616744980028	0.998591218466416	Exon	Hippocampus
e674292	ENSG00000149564.11	ENSG00000149564	ESAM	-0.0587425385191536	-0.50944458936036	-1.10099568118481	0.271617232372745	0.998591218466416	Exon	Hippocampus
e742394	ENSG00000184445.11	ENSG00000184445	KNTC1	0.0733812623095027	-2.72124326755823	1.1009901384758	0.271619641521449	0.998591218466416	Exon	Hippocampus
e106924	ENSG00000117020.16	ENSG00000117020	AKT3	0.0371820318409019	5.55123888774367	1.10098123298414	0.271623512340603	0.998591218466416	Exon	Hippocampus
e987030	ENSG00000170579.15	ENSG00000170579	DLGAP1	-0.0743521956708142	0.887006469542141	-1.1009795812237	0.271624230291204	0.998591218466416	Exon	Hippocampus
e776198	ENSG00000100478.14	ENSG00000100478	AP4S1	0.0374184059327781	2.694777402634	1.1009652277879	0.271630469179328	0.998591218466416	Exon	Hippocampus
e275889	ENSG00000068078.17	ENSG00000068078	FGFR3	-0.054837858552859	3.64623092920036	-1.10095878919181	0.27163326782216	0.998591218466416	Exon	Hippocampus
e262108	ENSG00000177565.16	ENSG00000177565	TBL1XR1	0.0547815778478876	-1.32881704617654	1.1009546130974	0.271635083041623	0.998591218466416	Exon	Hippocampus
e885209	ENSG00000129636.12	ENSG00000129636	ITFG1	0.0482215461368732	1.68959748947806	1.10095303042251	0.271635770983773	0.998591218466416	Exon	Hippocampus
e957538	ENSG00000015532.9	ENSG00000015532	XYLT2	-0.0603745103085735	-1.46189787778784	-1.10094837902928	0.271637792814316	0.998591218466416	Exon	Hippocampus
e963840	ENSG00000170832.12	ENSG00000170832	USP32	0.0286401091622602	1.35805119066195	1.10093120798422	0.271645256676958	0.998591218466416	Exon	Hippocampus
e564279	ENSG00000197355.10	ENSG00000197355	UAP1L1	0.0739004223430105	-1.83595078438012	1.10092326392209	0.271648709827747	0.998591218466416	Exon	Hippocampus
e571334	ENSG00000107614.21	ENSG00000107614	TRDMT1	-0.0426504926766321	0.428234388373789	-1.10091546401998	0.27165210034396	0.998591218466416	Exon	Hippocampus
e1031160	ENSG00000105058.11	ENSG00000105058	FAM32A	0.0225277245879335	3.04848785681162	1.10090092607254	0.271658419878679	0.998591218466416	Exon	Hippocampus
e541581	ENSG00000187764.11	ENSG00000187764	SEMA4D	0.0779768560727146	0.498652516142735	1.10089767924674	0.271659831262868	0.998591218466416	Exon	Hippocampus
e602227	ENSG00000107518.16	ENSG00000107518	ATRNL1	0.0670122726511261	4.00188768723537	1.10089188782972	0.271662348784767	0.998591218466416	Exon	Hippocampus
e543038	ENSG00000165238.16	ENSG00000165238	WNK2	-0.0538755231512437	1.76096014576116	-1.10088989325159	0.271663215829151	0.998591218466416	Exon	Hippocampus
e532070	ENSG00000221829.9	ENSG00000221829	FANCG	-0.0616089218079008	-2.4200844109791	-1.10088732782183	0.271664331025907	0.998591218466416	Exon	Hippocampus
e1055886	ENSG00000062370.16	ENSG00000062370	ZNF112	0.0458759799630665	-1.06924952463274	1.10088228860645	0.271666521590712	0.998591218466416	Exon	Hippocampus
e155605	ENSG00000241772.2	ENSG00000241772		0.0703389977252604	-2.41969447621735	1.10087859456228	0.271668127412537	0.998591218466416	Exon	Hippocampus
e639136	ENSG00000133316.15	ENSG00000133316	WDR74	0.0413469631827709	-0.619378606289209	1.1008783489331	0.271668234189155	0.998591218466416	Exon	Hippocampus
e935677	ENSG00000108262.15	ENSG00000108262	GIT1	-0.0657849831362222	0.955882089654445	-1.10084863220376	0.271681152459831	0.998591218466416	Exon	Hippocampus
e526428	ENSG00000147854.16	ENSG00000147854	UHRF2	0.0435947716239712	-0.928610323105599	1.10084410743076	0.271683119477894	0.998591218466416	Exon	Hippocampus
e779983	ENSG00000213741.8	ENSG00000213741	RPS29	0.0578428582621179	2.14639947030522	1.10083461924461	0.271687244232315	0.998591218466416	Exon	Hippocampus
e515124	ENSG00000170873.18	ENSG00000170873	MTSS1	0.0501802888663698	-0.478961977804542	1.10083389300273	0.271687559949794	0.998591218466416	Exon	Hippocampus
e179370	ENSG00000003393.14	ENSG00000003393	ALS2	0.0524059155126992	-1.52422199373373	1.10083275473715	0.271688054785908	0.998591218466416	Exon	Hippocampus
e548175	ENSG00000136866.13	ENSG00000136866	ZFP37	-0.0568160962817447	-1.13762234005523	-1.10082945313218	0.271689490090109	0.998591218466416	Exon	Hippocampus
e629241	ENSG00000149091.15	ENSG00000149091	DGKZ	-0.079118228417014	3.12422323099048	-1.10082763568544	0.271690280189564	0.998591218466416	Exon	Hippocampus
e900717	ENSG00000157423.17	ENSG00000157423	HYDIN	-0.122597265174805	-2.42088967246295	-1.10081762489756	0.271694632212287	0.998591218466416	Exon	Hippocampus
e235440	ENSG00000169855.19	ENSG00000169855	ROBO1	-0.047844885939499	0.352792715914335	-1.1008019933662	0.271701427855152	0.998591218466416	Exon	Hippocampus
e549277	ENSG00000157693.14	ENSG00000157693	C9orf91	0.0475375881568717	2.22882873835706	1.10077749756546	0.271712077380413	0.998591218466416	Exon	Hippocampus
e48382	ENSG00000137947.11	ENSG00000137947	GTF2B	0.0371191569548969	-0.46597776881102	1.10077496537992	0.271713178261951	0.998591218466416	Exon	Hippocampus
e1038126	ENSG00000196268.11	ENSG00000196268	ZNF493	0.0436774668724756	-0.546037244991176	1.10077227887832	0.271714346236594	0.998591218466416	Exon	Hippocampus
e630519	ENSG00000149182.14	ENSG00000149182	ARFGAP2	0.0277389722510552	1.83098689119428	1.10076356616973	0.27171813416902	0.998591218466416	Exon	Hippocampus
e524500	ENSG00000107099.15	ENSG00000107099	DOCK8	0.107150834595059	-0.840415690584119	1.10075784703134	0.271720620638239	0.998591218466416	Exon	Hippocampus
e1015935	ENSG00000104833.11	ENSG00000104833	TUBB4A	-0.0665274068405874	4.10966795921034	-1.1007552361347	0.271721755764449	0.998591218466416	Exon	Hippocampus
e418659	ENSG00000131018.22	ENSG00000131018	SYNE1	0.0434587202941045	1.90462888088899	1.10075514703862	0.271721794500354	0.998591218466416	Exon	Hippocampus
e253618	ENSG00000114127.10	ENSG00000114127	XRN1	-0.0324237013231826	0.422840043339029	-1.10075408994378	0.271722254089053	0.998591218466416	Exon	Hippocampus
e980429	ENSG00000173821.19	ENSG00000173821	RNF213	0.0669862445181185	-1.55095010226881	1.10074442941515	0.271726454181433	0.998591218466416	Exon	Hippocampus
e511064	ENSG00000164930.11	ENSG00000164930	FZD6	-0.122466975104428	-3.04743788919293	-1.10073948878592	0.271728602228052	0.998591218466416	Exon	Hippocampus
e688224	ENSG00000255641.1	ENSG00000255641		0.116743690128689	-1.56643465662926	1.10072759391874	0.271733773829612	0.998591218466416	Exon	Hippocampus
e281211	ENSG00000118564.14	ENSG00000118564	FBXL5	0.0426386372125939	1.25894367997128	1.10072430040146	0.271735205783504	0.998591218466416	Exon	Hippocampus
e969496	ENSG00000141338.13	ENSG00000141338	ABCA8	0.0942918875615859	0.58272559435829	1.10071178054492	0.271740649208198	0.998591218466416	Exon	Hippocampus
e313650	ENSG00000171509.15	ENSG00000171509	RXFP1	0.173605204494425	-2.04880902309181	1.10069146354058	0.271749482862181	0.998591218466416	Exon	Hippocampus
e922513	ENSG00000179094.14	ENSG00000179094	PER1	-0.0757657292233631	-0.615119870142237	-1.10068831206298	0.271750853114487	0.998591218466416	Exon	Hippocampus
e705492	ENSG00000196876.14	ENSG00000196876	SCN8A	0.0748289335157509	1.84509449697279	1.10068128375992	0.271753909015117	0.998591218466416	Exon	Hippocampus
e275907	ENSG00000068078.17	ENSG00000068078	FGFR3	-0.0548225824143257	3.64625003063105	-1.10066247995621	0.271762085010314	0.998591218466416	Exon	Hippocampus
e275977	ENSG00000068078.17	ENSG00000068078	FGFR3	-0.0548225824143257	3.64625003063105	-1.10066247995621	0.271762085010314	0.998591218466416	Exon	Hippocampus
e582249	ENSG00000151150.21	ENSG00000151150	ANK3	0.0462504967564454	2.26822150882337	1.10065926907326	0.271763481136431	0.998591218466416	Exon	Hippocampus
e350620	ENSG00000213585.10	ENSG00000213585	VDAC1	0.0360552419254008	1.30546068080041	1.1006588956962	0.271763643485078	0.998591218466416	Exon	Hippocampus
e525989	ENSG00000096968.13	ENSG00000096968	JAK2	-0.0409102302938137	0.293025562759355	-1.10064626572893	0.271769135179513	0.998591218466416	Exon	Hippocampus
e813878	ENSG00000140199.11	ENSG00000140199	SLC12A6	-0.0391268803454853	-0.423423374870862	-1.1006448621201	0.271769745493869	0.998591218466416	Exon	Hippocampus
e121028	ENSG00000055332.16	ENSG00000055332	EIF2AK2	-0.0416467161217082	-0.0920472297325457	-1.10064126849529	0.271771308070835	0.998591218466416	Exon	Hippocampus
e894660	ENSG00000140939.14	ENSG00000140939	NOL3	-0.0625306759544613	-1.84431704484307	-1.10062934443176	0.271776492926525	0.998591218466416	Exon	Hippocampus
e308197	ENSG00000151470.12	ENSG00000151470	C4orf33	-0.0600747309865784	-1.81657766522701	-1.10060538231242	0.271786912410015	0.998591218466416	Exon	Hippocampus
e284186	ENSG00000197057.8	ENSG00000197057	DTHD1	-0.204258238437034	-2.4476347456876	-1.100600539156	0.271789018400185	0.998591218466416	Exon	Hippocampus
e19589	ENSG00000090020.10	ENSG00000090020	SLC9A1	-0.0704997340686441	-2.17425508029445	-1.10057371179667	0.271800684168184	0.998591218466416	Exon	Hippocampus
e655687	ENSG00000137486.16	ENSG00000137486	ARRB1	-0.0567639257123419	-0.108460349754621	-1.10056802943461	0.271803155164377	0.998591218466416	Exon	Hippocampus
e589623	ENSG00000108179.13	ENSG00000108179	PPIF	-0.0569844422294958	0.0203403714539449	-1.10056760804591	0.271803338407427	0.998591218466416	Exon	Hippocampus
e811825	ENSG00000198690.9	ENSG00000198690	FAN1	0.0375526595031057	-0.439850728120802	1.10054451150489	0.271813382187469	0.998591218466416	Exon	Hippocampus
e340188	ENSG00000081189.14	ENSG00000081189	MEF2C	0.104951288809073	0.764221297536145	1.10053824087381	0.271816109083086	0.998591218466416	Exon	Hippocampus
e780257	ENSG00000165516.10	ENSG00000165516	KLHDC2	0.0422315311428115	1.09715751583922	1.10053146807286	0.271819054377344	0.998591218466416	Exon	Hippocampus
e55294	ENSG00000168710.17	ENSG00000168710	AHCYL1	-0.0506041962448432	1.76027089405059	-1.10050516136105	0.271830494609729	0.998591218466416	Exon	Hippocampus
e1156757	ENSG00000067445.20	ENSG00000067445	TRO	0.040851043012466	2.83436827067457	1.10050481830783	0.271830643798503	0.998591218466416	Exon	Hippocampus
e309703	ENSG00000153147.5	ENSG00000153147	SMARCA5	0.0387854957291119	1.49439126262076	1.10048962701415	0.271837250323975	0.998591218466416	Exon	Hippocampus
e864292	ENSG00000103415.11	ENSG00000103415	HMOX2	0.0514372254253997	-0.49276103604672	1.10048898107452	0.271837531238417	0.998591218466416	Exon	Hippocampus
e233302	ENSG00000241684.5	ENSG00000241684	ADAMTS9-AS2	-0.0965624667051733	-1.85971030987409	-1.10047501364799	0.271843605619336	0.998591218466416	Exon	Hippocampus
e289095	ENSG00000128039.10	ENSG00000128039	SRD5A3	0.0483730393641081	-0.779677399331324	1.10045428158702	0.271852622086206	0.998591218466416	Exon	Hippocampus
e798792	ENSG00000100815.12	ENSG00000100815	TRIP11	0.0429368361087094	-0.194660949459029	1.10045199448605	0.271853616769332	0.998591218466416	Exon	Hippocampus
e253336	ENSG00000114126.17	ENSG00000114126	TFDP2	-0.0398332359308848	0.0867018545869594	-1.10044926162252	0.271854805322338	0.998591218466416	Exon	Hippocampus
e298488	ENSG00000138642.14	ENSG00000138642	HERC6	-0.0707178218453363	-1.74293340344399	-1.10042975083706	0.271863290885614	0.998591218466416	Exon	Hippocampus
e396434	ENSG00000170899.10	ENSG00000170899	GSTA4	0.0349580548655353	1.96873226838464	1.10042900917597	0.271863613449883	0.998591218466416	Exon	Hippocampus
e828777	ENSG00000128918.14	ENSG00000128918	ALDH1A2	-0.141033622580159	-2.93260614062891	-1.10042478569948	0.271865450335127	0.998591218466416	Exon	Hippocampus
e923679	ENSG00000170310.14	ENSG00000170310	STX8	0.0420309052981265	-0.0037113968504674	1.10041807519098	0.271868368904278	0.998591218466416	Exon	Hippocampus
e798838	ENSG00000100815.12	ENSG00000100815	TRIP11	0.0480294673166053	-0.607208169347836	1.10041362924414	0.271870302570392	0.998591218466416	Exon	Hippocampus
e306098	ENSG00000138735.15	ENSG00000138735	PDE5A	-0.107199777965291	-2.35306671168038	-1.10041177489232	0.271871109082441	0.998591218466416	Exon	Hippocampus
e265112	ENSG00000161203.13	ENSG00000161203	AP2M1	0.035912417876455	3.23294912412999	1.10039092907407	0.271880175653995	0.998591218466416	Exon	Hippocampus
e238910	ENSG00000196776.14	ENSG00000196776	CD47	-0.0740030349322181	-2.2086969281076	-1.10038395053208	0.271883210911122	0.998591218466416	Exon	Hippocampus
e238932	ENSG00000196776.14	ENSG00000196776	CD47	-0.0740030349322181	-2.2086969281076	-1.10038395053208	0.271883210911122	0.998591218466416	Exon	Hippocampus
e957820	ENSG00000167107.12	ENSG00000167107	ACSF2	0.0678233750508643	-1.93136643135774	1.10037150020768	0.271888626131039	0.998591218466416	Exon	Hippocampus
e598297	ENSG00000107862.4	ENSG00000107862	GBF1	0.0404328694600779	0.0718700703464586	1.10037143322784	0.271888655263858	0.998591218466416	Exon	Hippocampus
e524903	ENSG00000080503.21	ENSG00000080503	SMARCA2	0.0332778503466004	2.4553476736877	1.10036994572543	0.271889302252222	0.998591218466416	Exon	Hippocampus
e422131	ENSG00000026652.13	ENSG00000026652	AGPAT4	0.0640968716648555	-1.0230675830419	1.10035797256579	0.271894510010035	0.998591218466416	Exon	Hippocampus
e1001057	ENSG00000091164.12	ENSG00000091164	TXNL1	0.042994360485932	4.58550189424496	1.10035503674152	0.271895786965125	0.998591218466416	Exon	Hippocampus
e900466	ENSG00000189091.12	ENSG00000189091	SF3B3	0.0330718221455942	0.307567317370516	1.10033905713945	0.271902737465059	0.998591218466416	Exon	Hippocampus
e61631	ENSG00000265241.6	ENSG00000265241	RBM8A	-0.0291660064180285	2.41649065894085	-1.10033549726603	0.271904285886958	0.998591218466416	Exon	Hippocampus
e150242	ENSG00000125633.10	ENSG00000125633	CCDC93	0.0464831170209701	-1.23523871213597	1.10033090034844	0.271906285396198	0.998591218466416	Exon	Hippocampus
e882363	ENSG00000156873.15	ENSG00000156873	PHKG2	0.0364886672494503	-0.138319639842692	1.10032900415988	0.271907110179329	0.998591218466416	Exon	Hippocampus
e938781	ENSG00000005156.11	ENSG00000005156	LIG3	0.0789348920834337	-2.9428477192978	1.10032342348965	0.271909537607531	0.998591218466416	Exon	Hippocampus
e527201	ENSG00000107186.16	ENSG00000107186	MPDZ	0.0372013407691398	0.378602600095727	1.10032246778933	0.271909953310692	0.998591218466416	Exon	Hippocampus
e1154394	ENSG00000101997.12	ENSG00000101997	CCDC22	-0.0602099565168715	-2.40962848763731	-1.10031970878838	0.271911153402114	0.998591218466416	Exon	Hippocampus
e220636	ENSG00000178149.16	ENSG00000178149	DALRD3	0.0529637916146147	-1.0646333015908	1.10030840225656	0.271916071478268	0.998591218466416	Exon	Hippocampus
e163247	ENSG00000153253.15	ENSG00000153253	SCN3A	0.0744090844822485	0.318276486420702	1.10030794478377	0.271916270469486	0.998591218466416	Exon	Hippocampus
e954848	ENSG00000141295.13	ENSG00000141295	SCRN2	0.0446122922338511	-0.687650768653356	1.10030178247163	0.271918950957832	0.998591218466416	Exon	Hippocampus
e176976	ENSG00000119042.16	ENSG00000119042	SATB2	0.0888941657250064	0.936755542155556	1.1003004580358	0.271919527064549	0.998591218466416	Exon	Hippocampus
e673887	ENSG00000023171.15	ENSG00000023171	GRAMD1B	0.0701309593766591	-0.334028559425917	1.10029440358901	0.271922160655046	0.998591218466416	Exon	Hippocampus
e1014878	ENSG00000267314.1	ENSG00000267314		-0.133898279382839	-1.0271691326037	-1.10028631400543	0.27192567952586	0.998591218466416	Exon	Hippocampus
e54278	ENSG00000143126.7	ENSG00000143126	CELSR2	-0.0772643089215599	0.995625616410748	-1.10028396849141	0.271926699801885	0.998591218466416	Exon	Hippocampus
e148502	ENSG00000153208.16	ENSG00000153208	MERTK	-0.0689668367755873	-0.398918815307449	-1.1002795317211	0.271928629761473	0.998591218466416	Exon	Hippocampus
e194906	ENSG00000198612.10	ENSG00000198612	COPS8	-0.0342121562948751	1.54105597143517	-1.10027525992591	0.271930487967097	0.998591218466416	Exon	Hippocampus
e160408	ENSG00000162989.4	ENSG00000162989	KCNJ3	0.0651278271074673	1.39166673802057	1.10026964110785	0.271932932132988	0.998591218466416	Exon	Hippocampus
e299008	ENSG00000145335.15	ENSG00000145335	SNCA	0.0684854222915528	4.68931202012507	1.10026389164203	0.271935433145825	0.998591218466416	Exon	Hippocampus
e322479	ENSG00000039139.9	ENSG00000039139	DNAH5	-0.129171559634478	-2.71859492338231	-1.10026260679244	0.271935992056487	0.998591218466416	Exon	Hippocampus
e117977	ENSG00000243943.9	ENSG00000243943	ZNF512	0.0398518715689787	-0.230861811143309	1.10026124671066	0.271936583694075	0.998591218466416	Exon	Hippocampus
e98882	ENSG00000143498.17	ENSG00000143498	TAF1A	0.0568347903336115	-1.80709084998558	1.10025914267911	0.271937498952656	0.998591218466416	Exon	Hippocampus
e734847	ENSG00000204852.15	ENSG00000204852	TCTN1	0.0979375263607123	-1.78099000565142	1.10024683578813	0.271942852521072	0.998591218466416	Exon	Hippocampus
e340792	ENSG00000237187.8	ENSG00000237187	NR2F1-AS1	0.0625352584975778	0.820519499999128	1.10024680901055	0.271942864169554	0.998591218466416	Exon	Hippocampus
e920305	ENSG00000181222.15	ENSG00000181222	POLR2A	-0.0386225158320172	0.45673765345852	-1.10024182009371	0.271945034397796	0.998591218466416	Exon	Hippocampus
e794136	ENSG00000119685.19	ENSG00000119685	TTLL5	0.0516495182768254	-1.30860854163327	1.10023584091972	0.271947635413394	0.998591218466416	Exon	Hippocampus
e985410	ENSG00000175711.8	ENSG00000175711	B3GNTL1	0.0648113883136764	-2.24632287107544	1.10022154986296	0.27195385227142	0.998591218466416	Exon	Hippocampus
e963309	ENSG00000108423.14	ENSG00000108423	TUBD1	0.0788522986095201	-2.74257633047089	1.10022000642134	0.271954523701189	0.998591218466416	Exon	Hippocampus
e45864	ENSG00000077254.14	ENSG00000077254	USP33	0.0314562112570623	1.29284222231512	1.10021861735642	0.271955127974803	0.998591218466416	Exon	Hippocampus
e81686	ENSG00000198734.10	ENSG00000198734	F5	0.297542531902708	-2.28595452279406	1.10019780363206	0.27196418251053	0.998591218466416	Exon	Hippocampus
e774272	ENSG00000100949.14	ENSG00000100949	RABGGTA	0.0636066462973406	-2.08712044353214	1.10018229804866	0.271970927995375	0.998591218466416	Exon	Hippocampus
e1029980	ENSG00000074181.8	ENSG00000074181	NOTCH3	-0.10688836593772	-3.13327948898789	-1.10017433940043	0.271974390337438	0.998591218466416	Exon	Hippocampus
e1039940	ENSG00000121289.17	ENSG00000121289	CEP89	-0.0733464341600276	-2.72172402669874	-1.10015310631082	0.271983627760299	0.998591218466416	Exon	Hippocampus
e366186	ENSG00000164463.12	ENSG00000164463	CREBRF	0.032089978969629	2.76193328093025	1.1001526217335	0.271983838577432	0.998591218466416	Exon	Hippocampus
e792093	ENSG00000259065.1	ENSG00000259065		0.123404616764298	-3.23496001237612	1.10015040294331	0.27198480387164	0.998591218466416	Exon	Hippocampus
e198638	ENSG00000006607.13	ENSG00000006607	FARP2	-0.0395041087585984	-0.042871918915565	-1.10014058072439	0.271989077098476	0.998591218466416	Exon	Hippocampus
e198743	ENSG00000006607.13	ENSG00000006607	FARP2	-0.0395041087585984	-0.042871918915565	-1.10014058072439	0.271989077098476	0.998591218466416	Exon	Hippocampus
e375350	ENSG00000145979.17	ENSG00000145979	TBC1D7	0.0553583826676897	-1.63790514410109	1.10013955703614	0.271989522464053	0.998591218466416	Exon	Hippocampus
e82275	ENSG00000116132.11	ENSG00000116132	PRRX1	-0.0714860982987886	-1.36903076468999	-1.10013925800437	0.271989652560842	0.998591218466416	Exon	Hippocampus
e674952	ENSG00000149557.12	ENSG00000149557	FEZ1	0.0537227139981057	3.47194223367048	1.10013369174366	0.271992074226525	0.998591218466416	Exon	Hippocampus
e546592	ENSG00000148143.12	ENSG00000148143	ZNF462	-0.0494748477712729	-0.0564181587439441	-1.10012587297711	0.271995475895785	0.998591218466416	Exon	Hippocampus
e1163182	ENSG00000184867.13	ENSG00000184867	ARMCX2	0.050748380111072	-1.01723816552902	1.10012584123785	0.271995489704477	0.998591218466416	Exon	Hippocampus
e26965	ENSG00000204084.12	ENSG00000204084	INPP5B	-0.0506017131325186	-1.60675461335166	-1.10012275633442	0.271996831845131	0.998591218466416	Exon	Hippocampus
e596552	ENSG00000107554.16	ENSG00000107554	DNMBP	-0.0669697850667441	-2.24468216240288	-1.10010918133354	0.272002737938407	0.998591218466416	Exon	Hippocampus
e401175	ENSG00000112701.17	ENSG00000112701	SENP6	0.0346027565264769	2.75379695697797	1.10010569718926	0.272004253803802	0.998591218466416	Exon	Hippocampus
e745713	ENSG00000111450.13	ENSG00000111450	STX2	-0.056771970836762	-0.754976715455696	-1.10009242017212	0.272010030360307	0.998591218466416	Exon	Hippocampus
e829951	ENSG00000182718.16	ENSG00000182718	ANXA2	-0.146374204507547	-0.632799184928252	-1.10008773372345	0.272012069357668	0.998591218466416	Exon	Hippocampus
e566266	ENSG00000015171.18	ENSG00000015171	ZMYND11	0.0307465873543807	1.28573911824487	1.10007577296137	0.272017273337738	0.998591218466416	Exon	Hippocampus
e482697	ENSG00000147316.12	ENSG00000147316	MCPH1	0.0492727779253906	-1.24890212884759	1.10007322495886	0.272018381951048	0.998591218466416	Exon	Hippocampus
e722934	ENSG00000067715.13	ENSG00000067715	SYT1	0.0820041578498636	3.76921888310535	1.10006888274406	0.272020271217378	0.998591218466416	Exon	Hippocampus
e948935	ENSG00000068079.7	ENSG00000068079	IFI35	-0.0871315847111179	-2.14599719993619	-1.10004609477009	0.272030186248317	0.998591218466416	Exon	Hippocampus
e779255	ENSG00000150527.16	ENSG00000150527	CTAGE5	0.0591035523107983	0.105482426280442	1.10004577213485	0.272030326628458	0.998591218466416	Exon	Hippocampus
e1149974	ENSG00000180182.10	ENSG00000180182	MED14	-0.0375230707899004	-0.0999378662057632	-1.10004201256974	0.272031962436961	0.998591218466416	Exon	Hippocampus
e568973	ENSG00000048740.18	ENSG00000048740	CELF2	-0.0488417828912118	1.81900303596188	-1.10003172740157	0.272036437607613	0.998591218466416	Exon	Hippocampus
e128856	ENSG00000270820.5	ENSG00000270820		0.0653801270586694	-1.66139309615713	1.10002361610015	0.272039966944671	0.998591218466416	Exon	Hippocampus
e350345	ENSG00000072364.12	ENSG00000072364	AFF4	-0.0359721634280948	-0.292761283037399	-1.10001291983414	0.27204462108293	0.998591218466416	Exon	Hippocampus
e793955	ENSG00000170345.9	ENSG00000170345	FOS	-0.167710801651115	0.748525138766992	-1.10000978396438	0.272045985566796	0.998591218466416	Exon	Hippocampus
e709186	ENSG00000135486.17	ENSG00000135486	HNRNPA1	-0.0840377827547878	2.46878509952377	-1.09999589251526	0.272052030089393	0.998591218466416	Exon	Hippocampus
e1028962	ENSG00000123143.12	ENSG00000123143	PKN1	-0.0861712042908943	-2.21480239958895	-1.0999908515832	0.272054223549882	0.998591218466416	Exon	Hippocampus
e1164604	ENSG00000133131.14	ENSG00000133131	MORC4	-0.0721193546027743	-1.78375355274553	-1.09998462778183	0.272056931729002	0.998591218466416	Exon	Hippocampus
e65059	ENSG00000117360.12	ENSG00000117360	PRPF3	-0.0358124226496014	0.880332054675961	-1.09997241927832	0.272062244101189	0.998591218466416	Exon	Hippocampus
e110606	ENSG00000134313.14	ENSG00000134313	KIDINS220	0.0742992116916935	-2.79787713496924	1.09997165680115	0.272062575885621	0.998591218466416	Exon	Hippocampus
e975123	ENSG00000132471.11	ENSG00000132471	WBP2	-0.0381314338768199	1.71162204955362	-1.09995856830864	0.272068271257587	0.998591218466416	Exon	Hippocampus
e1034210	ENSG00000130475.14	ENSG00000130475	FCHO1	0.0748361959336729	-2.11391836572205	1.09994198747398	0.272075486417084	0.998591218466416	Exon	Hippocampus
e428036	ENSG00000136247.14	ENSG00000136247	ZDHHC4	0.034169732270533	0.474250980430852	1.09992456436085	0.272083068236238	0.998591218466416	Exon	Hippocampus
e658344	ENSG00000247137.8	ENSG00000247137		-0.055805121363731	-1.82342458558409	-1.09992306963272	0.272083718686941	0.998591218466416	Exon	Hippocampus
e152751	ENSG00000136731.12	ENSG00000136731	UGGT1	-0.0324182903162976	0.0101497372552526	-1.09992050167077	0.272084836172023	0.998591218466416	Exon	Hippocampus
e550555	ENSG00000119396.10	ENSG00000119396	RAB14	0.0387699174417464	-0.30105180780604	1.09991871095863	0.272085615427688	0.998591218466416	Exon	Hippocampus
e903132	ENSG00000166816.13	ENSG00000166816	LDHD	-0.0869971080760464	-2.47578942760067	-1.09989076650826	0.272097776079695	0.998591218466416	Exon	Hippocampus
e32609	ENSG00000187147.17	ENSG00000187147	RNF220	0.0388442620956623	1.61707930624657	1.09988809748382	0.27209893758486	0.998591218466416	Exon	Hippocampus
e364319	ENSG00000145934.16	ENSG00000145934	TENM2	-0.0769827013625015	2.53446333496489	-1.09988720849717	0.272099324454531	0.998591218466416	Exon	Hippocampus
e257599	ENSG00000163660.11	ENSG00000163660	CCNL1	-0.0565572577018584	0.0992287753230078	-1.09988246770236	0.272101387562461	0.998591218466416	Exon	Hippocampus
e801856	ENSG00000127152.17	ENSG00000127152	BCL11B	0.125709072045973	-2.19284012081675	1.09988068519975	0.272102163278053	0.998591218466416	Exon	Hippocampus
e337262	ENSG00000250802.6	ENSG00000250802	ZBED3-AS1	-0.0560299799511313	-1.10843388255876	-1.09987990305093	0.272102503656734	0.998591218466416	Exon	Hippocampus
e105625	ENSG00000198626.15	ENSG00000198626	RYR2	0.0638867234557965	0.276652539396522	1.09987935911066	0.272102740371034	0.998591218466416	Exon	Hippocampus
e190341	ENSG00000168958.19	ENSG00000168958	MFF	0.0291881516298949	3.11105231273995	1.09985435887692	0.272113620234405	0.998591218466416	Exon	Hippocampus
e1059596	ENSG00000042753.11	ENSG00000042753	AP2S1	0.0519471381096864	-0.512119360317942	1.09985031690994	0.27211537928798	0.998591218466416	Exon	Hippocampus
e427549	ENSG00000106305.9	ENSG00000106305	AIMP2	-0.0589836462573399	-1.32825700044386	-1.0998477133773	0.272116512342785	0.998591218466416	Exon	Hippocampus
e825500	ENSG00000138592.13	ENSG00000138592	USP8	0.0293542832550709	0.350839368744625	1.0998457997594	0.272117345149454	0.998591218466416	Exon	Hippocampus
e937936	ENSG00000141314.12	ENSG00000141314	RHBDL3	-0.0861516784542478	-3.07127062216821	-1.09983682829607	0.272121249554393	0.998591218466416	Exon	Hippocampus
e17323	ENSG00000133226.16	ENSG00000133226	SRRM1	0.0583327745869285	-1.53212882716053	1.09983613808181	0.272121549939091	0.998591218466416	Exon	Hippocampus
e292590	ENSG00000156140.9	ENSG00000156140	ADAMTS3	0.112097672579145	-2.70042521195145	1.09983025708743	0.272124109386479	0.998591218466416	Exon	Hippocampus
e152014	ENSG00000115718.17	ENSG00000115718	PROC	-0.148767128709415	-3.33007863528996	-1.09982889327104	0.272124702930693	0.998591218466416	Exon	Hippocampus
e697515	ENSG00000015153.14	ENSG00000015153	YAF2	-0.0613892708707009	-2.21534741600161	-1.09981847730479	0.272129236075026	0.998591218466416	Exon	Hippocampus
e697543	ENSG00000015153.14	ENSG00000015153	YAF2	-0.0613892708707009	-2.21534741600161	-1.09981847730479	0.272129236075026	0.998591218466416	Exon	Hippocampus
e470954	ENSG00000221866.9	ENSG00000221866	PLXNA4	-0.0978680824442843	0.527007313407748	-1.09981185440645	0.272132118461018	0.998591218466416	Exon	Hippocampus
e947911	ENSG00000108799.12	ENSG00000108799	EZH1	0.0349743637374113	0.737380061821369	1.09980023011757	0.27213717757891	0.998591218466416	Exon	Hippocampus
e403728	ENSG00000146282.17	ENSG00000146282	RARS2	-0.0491165437937561	-0.528213389326268	-1.09979963323949	0.272137437353669	0.998591218466416	Exon	Hippocampus
e1005332	ENSG00000166377.19	ENSG00000166377	ATP9B	-0.0391744033303228	0.799645592235033	-1.09979894185281	0.272137738260911	0.998591218466416	Exon	Hippocampus
e48483	ENSG00000117226.11	ENSG00000117226	GBP3	-0.131059696697717	-3.06138884736921	-1.09978826240257	0.272142386230096	0.998591218466416	Exon	Hippocampus
e915733	ENSG00000141497.13	ENSG00000141497	ZMYND15	-0.0883227079568095	-2.79258013973737	-1.09978731572377	0.272142798251494	0.998591218466416	Exon	Hippocampus
e297989	ENSG00000145332.13	ENSG00000145332	KLHL8	0.0400382384539092	-0.411642687669681	1.09977861805548	0.272146583742871	0.998591218466416	Exon	Hippocampus
e390408	ENSG00000183826.16	ENSG00000183826	BTBD9	-0.0573304397183526	4.64085314902269	-1.09977804488371	0.272146833206036	0.998591218466416	Exon	Hippocampus
e891584	ENSG00000070761.7	ENSG00000070761	CFAP20	0.0337861100288964	1.09295317098982	1.09977701576267	0.272147281113679	0.998591218466416	Exon	Hippocampus
e467889	ENSG00000128513.14	ENSG00000128513	POT1	0.0550100967696296	-1.47463848166796	1.099770094959	0.272150293290362	0.998591218466416	Exon	Hippocampus
e238971	ENSG00000114446.4	ENSG00000114446	IFT57	0.0505204424489644	-0.113457454052859	1.09976808347122	0.272151168764746	0.998591218466416	Exon	Hippocampus
e263409	ENSG00000114416.17	ENSG00000114416	FXR1	0.0403540629847596	0.941126135730152	1.09976605248604	0.27215205272709	0.998591218466416	Exon	Hippocampus
e1026434	ENSG00000179218.13	ENSG00000179218	CALR	-0.0495828227587804	3.48309665162037	-1.09976424661059	0.27215283871474	0.998591218466416	Exon	Hippocampus
e481934	ENSG00000253805.1	ENSG00000253805		-0.123699102049024	-2.94337372361859	-1.09976157691271	0.272154000674556	0.998591218466416	Exon	Hippocampus
e1022664	ENSG00000142453.11	ENSG00000142453	CARM1	-0.0441940277211552	-0.38331627125733	-1.09975343061931	0.272157546289945	0.998591218466416	Exon	Hippocampus
e369415	ENSG00000204677.10	ENSG00000204677	FAM153C	0.0894245391971992	-0.418846524673869	1.09974990545981	0.272159080600005	0.998591218466416	Exon	Hippocampus
e609063	ENSG00000023191.16	ENSG00000023191	RNH1	-0.0467188333907242	0.279674182774913	-1.09973790323579	0.27216430455944	0.998591218466416	Exon	Hippocampus
e220527	ENSG00000178252.17	ENSG00000178252	WDR6	0.0363810471987361	1.87481079928013	1.09970849542737	0.27217710457834	0.998591218466416	Exon	Hippocampus
e703192	ENSG00000139644.12	ENSG00000139644	TMBIM6	-0.0450542664263666	2.63173824171221	-1.09969488291346	0.272183029690212	0.998591218466416	Exon	Hippocampus
e1013285	ENSG00000167680.15	ENSG00000167680	SEMA6B	-0.0727133634907956	1.05532774301569	-1.09968177771138	0.272188734068477	0.998591218466416	Exon	Hippocampus
e722690	ENSG00000067798.14	ENSG00000067798	NAV3	-0.0553676458433327	-1.52496008201616	-1.09967816080725	0.272190308434041	0.998591218466416	Exon	Hippocampus
e861540	ENSG00000059122.16	ENSG00000059122	FLYWCH1	0.0550853902877572	-0.288495872067892	1.09967539248062	0.272191513435132	0.998591218466416	Exon	Hippocampus
e279021	ENSG00000251408.1	ENSG00000251408		0.0655469942167096	-1.13271646598809	1.09967336168185	0.272192397406392	0.998591218466416	Exon	Hippocampus
e1172826	ENSG00000013619.13	ENSG00000013619	MAMLD1	-0.0606472413691416	-0.807465107270454	-1.09967270272034	0.27219268424126	0.998591218466416	Exon	Hippocampus
e478693	ENSG00000033050.7	ENSG00000033050	ABCF2	-0.0318102214164424	-0.0769149286748203	-1.099666781309	0.272195261741406	0.998591218466416	Exon	Hippocampus
e962301	ENSG00000108387.14	ENSG00000108387	SEPT4	0.0792675943291264	2.41098030432479	1.09966395593339	0.272196491590275	0.998591218466416	Exon	Hippocampus
e834584	ENSG00000137764.19	ENSG00000137764	MAP2K5	0.050012184993292	-0.582904088970644	1.09965581277557	0.27220003622121	0.998591218466416	Exon	Hippocampus
e26837	ENSG00000183317.16	ENSG00000183317	EPHA10	0.109695545511933	-2.1594528642289	1.09964258875154	0.272205792567353	0.998591218466416	Exon	Hippocampus
e663275	ENSG00000187240.13	ENSG00000187240	DYNC2H1	-0.0514299866435716	-0.482931711443203	-1.09963929258136	0.272207227385431	0.998591218466416	Exon	Hippocampus
e298992	ENSG00000145335.15	ENSG00000145335	SNCA	0.0684440371589083	4.68933396510971	1.09961391260048	0.272218275428226	0.998591218466416	Exon	Hippocampus
e1150696	ENSG00000069535.13	ENSG00000069535	MAOB	-0.0501054753809912	0.918409945653158	-1.09960258340064	0.272223207189606	0.998591218466416	Exon	Hippocampus
e46336	ENSG00000117114.19	ENSG00000117114	ADGRL2	0.108209310268959	-0.661872165891981	1.09959664532213	0.272225792143932	0.998591218466416	Exon	Hippocampus
e953720	ENSG00000108433.15	ENSG00000108433	GOSR2	-0.0327506272505859	0.387664848794271	-1.09959624022295	0.272225968491636	0.998591218466416	Exon	Hippocampus
e1128757	ENSG00000167065.13	ENSG00000167065	DUSP18	0.0765911249665581	-2.45277820413626	1.09959119822548	0.272228163379696	0.998591218466416	Exon	Hippocampus
e507989	ENSG00000164941.13	ENSG00000164941	INTS8	-0.039523301332921	-0.610750767719493	-1.09958945081304	0.272228924068099	0.998591218466416	Exon	Hippocampus
e248611	ENSG00000196455.7	ENSG00000196455	PIK3R4	0.0307243114146401	-0.255168039350149	1.09958806989793	0.272229525212904	0.998591218466416	Exon	Hippocampus
e183686	ENSG00000138363.14	ENSG00000138363	ATIC	-0.0457412665274445	-0.544957241663806	-1.0995833140399	0.27223159555668	0.998591218466416	Exon	Hippocampus
e437158	ENSG00000199273.1	ENSG00000199273		0.0733364900184582	-2.43370365509312	1.09957803645767	0.2722338930327	0.998591218466416	Exon	Hippocampus
e1106187	ENSG00000171189.17	ENSG00000171189	GRIK1	0.0836023957724992	0.31681577942181	1.09956443635025	0.272239813593165	0.998591218466416	Exon	Hippocampus
e655715	ENSG00000137486.16	ENSG00000137486	ARRB1	-0.045879631939307	0.47663915214673	-1.09953973421176	0.272250567448127	0.998591218466416	Exon	Hippocampus
e455551	ENSG00000130429.12	ENSG00000130429	ARPC1B	-0.0871369969038203	-2.23801690874727	-1.09953900050558	0.272250886865011	0.998591218466416	Exon	Hippocampus
e345672	ENSG00000092421.16	ENSG00000092421	SEMA6A	0.0982360365557202	-2.9453818857467	1.09951196232888	0.272262658037436	0.998591218466416	Exon	Hippocampus
e888589	ENSG00000125124.11	ENSG00000125124	BBS2	-0.0316564734704821	4.25433347455518	-1.09949673080599	0.272269289292508	0.998591218466416	Exon	Hippocampus
e42401	ENSG00000079739.15	ENSG00000079739	PGM1	-0.0437390323027983	0.376341498207312	-1.09949556822364	0.272269795443445	0.998591218466416	Exon	Hippocampus
e543654	ENSG00000185920.15	ENSG00000185920	PTCH1	-0.0410485101626125	1.5617317175351	-1.09949237959293	0.27227118367394	0.998591218466416	Exon	Hippocampus
e44718	ENSG00000172260.14	ENSG00000172260	NEGR1	0.0789720119843471	5.07317645692803	1.09947763496656	0.272277603088266	0.998591218466416	Exon	Hippocampus
e765569	ENSG00000276248.1	ENSG00000276248		-0.0354705587317677	0.441573009146804	-1.09947057026596	0.272280678906028	0.998591218466416	Exon	Hippocampus
e1138491	ENSG00000100344.10	ENSG00000100344	PNPLA3	-0.0788223174369674	-0.810462782023655	-1.09946972507407	0.272281046885889	0.998591218466416	Exon	Hippocampus
e353798	ENSG00000280987.3	ENSG00000280987		0.0280101342723561	4.04198406875156	1.09946357435809	0.272283724796453	0.998591218466416	Exon	Hippocampus
e867299	ENSG00000038532.14	ENSG00000038532	CLEC16A	-0.0370403378073538	-0.31676582011217	-1.09946287400281	0.272284029719634	0.998591218466416	Exon	Hippocampus
e984073	ENSG00000141526.15	ENSG00000141526	SLC16A3	-0.111690455607779	-0.953301829046594	-1.09945379129049	0.272287984204556	0.998591218466416	Exon	Hippocampus
e629948	ENSG00000175216.14	ENSG00000175216	CKAP5	0.0354207664225217	1.28574744584037	1.09945273713384	0.272288443172057	0.998591218466416	Exon	Hippocampus
e282327	ENSG00000145147.19	ENSG00000145147	SLIT2	-0.0867900187458423	-1.29991096922388	-1.0994511097579	0.272289151713594	0.998591218466416	Exon	Hippocampus
e357587	ENSG00000091009.7	ENSG00000091009	RBM27	-0.0349658694887137	-0.284458647838898	-1.09943849188294	0.272294645440188	0.998591218466416	Exon	Hippocampus
e923732	ENSG00000166596.14	ENSG00000166596	CFAP52	-0.140413008154047	-2.19208369796686	-1.09943398678701	0.27229660694307	0.998591218466416	Exon	Hippocampus
e1037997	ENSG00000160352.15	ENSG00000160352	ZNF714	0.0614684346079889	-0.881864867725765	1.09942872493045	0.272298897949161	0.998591218466416	Exon	Hippocampus
e783492	ENSG00000139946.9	ENSG00000139946	PELI2	0.0459565157014097	2.631254015772	1.09942773786804	0.272299327716436	0.998591218466416	Exon	Hippocampus
e198974	ENSG00000176946.11	ENSG00000176946	THAP4	0.040948562812412	-0.172613776414956	1.0994058811344	0.272308844264384	0.998591218466416	Exon	Hippocampus
e759976	ENSG00000005810.17	ENSG00000005810	MYCBP2	0.0500207686063432	0.251845811626368	1.0993789143629	0.272320586067248	0.998591218466416	Exon	Hippocampus
e829030	ENSG00000137845.14	ENSG00000137845	ADAM10	0.04387977469839	0.096108844043953	1.09936527937986	0.272326523109219	0.998591218466416	Exon	Hippocampus
e447778	ENSG00000189077.10	ENSG00000189077	TMEM120A	-0.0522454758036423	-1.48748280047744	-1.09936462481009	0.272326808128913	0.998591218466416	Exon	Hippocampus
e1153657	ENSG00000068400.13	ENSG00000068400	GRIPAP1	0.0364764895820846	0.54231353972463	1.0993639386502	0.272327106904132	0.998591218466416	Exon	Hippocampus
e285422	ENSG00000078177.13	ENSG00000078177	N4BP2	-0.075036130722463	-2.29154304843079	-1.09936254390648	0.272327714219339	0.998591218466416	Exon	Hippocampus
e309716	ENSG00000153147.5	ENSG00000153147	SMARCA5	0.03611847290098	1.29446995717929	1.09935972749901	0.272328940574421	0.998591218466416	Exon	Hippocampus
e864314	ENSG00000103415.11	ENSG00000103415	HMOX2	0.0513702885965266	-0.49321519050916	1.09935886118914	0.272329317794574	0.998591218466416	Exon	Hippocampus
e417360	ENSG00000228283.3	ENSG00000228283	KATNBL1P6	0.0755626641635912	-2.68332295373823	1.09935585853412	0.272330625253297	0.998591218466416	Exon	Hippocampus
e5055	ENSG00000116213.15	ENSG00000116213	WRAP73	0.0845543866757589	-2.9336566888403	1.09935105836324	0.272332715420887	0.998591218466416	Exon	Hippocampus
e5066	ENSG00000116213.15	ENSG00000116213	WRAP73	0.0845543866757589	-2.9336566888403	1.09935105836324	0.272332715420887	0.998591218466416	Exon	Hippocampus
e5080	ENSG00000116213.15	ENSG00000116213	WRAP73	0.0845543866757589	-2.9336566888403	1.09935105836324	0.272332715420887	0.998591218466416	Exon	Hippocampus
e5107	ENSG00000116213.15	ENSG00000116213	WRAP73	0.0845543866757589	-2.9336566888403	1.09935105836324	0.272332715420887	0.998591218466416	Exon	Hippocampus
e5113	ENSG00000116213.15	ENSG00000116213	WRAP73	0.0845543866757589	-2.9336566888403	1.09935105836324	0.272332715420887	0.998591218466416	Exon	Hippocampus
e526376	ENSG00000137040.9	ENSG00000137040	RANBP6	0.0455644244498579	-0.328456623355276	1.09931839802975	0.272346937201111	0.998591218466416	Exon	Hippocampus
e961275	ENSG00000153944.10	ENSG00000153944	MSI2	-0.058428179342712	0.400156754868453	-1.09931420316911	0.272348763869357	0.998591218466416	Exon	Hippocampus
e1069054	ENSG00000105568.17	ENSG00000105568	PPP2R1A	-0.0473436553337926	2.31351042821262	-1.09930997162704	0.272350606519199	0.998591218466416	Exon	Hippocampus
e294856	ENSG00000138759.17	ENSG00000138759	FRAS1	0.100699240388193	-1.81629654655786	1.09928503281517	0.272361466445293	0.998591218466416	Exon	Hippocampus
e607989	ENSG00000148824.18	ENSG00000148824	MTG1	0.0499417433020954	-0.496984090654428	1.09928458053533	0.272361663399109	0.998591218466416	Exon	Hippocampus
e1037381	ENSG00000105726.16	ENSG00000105726	ATP13A1	-0.0528451555049061	-1.06191649503057	-1.09928221694431	0.272362692671142	0.998591218466416	Exon	Hippocampus
e717390	ENSG00000135655.14	ENSG00000135655	USP15	0.0383384898669985	0.77471632273173	1.09926470548591	0.272370318462144	0.998591218466416	Exon	Hippocampus
e121648	ENSG00000119787.13	ENSG00000119787	ATL2	0.0390021235920339	1.94589384983409	1.09925473559257	0.272374660160529	0.998591218466416	Exon	Hippocampus
e442151	ENSG00000146733.13	ENSG00000146733	PSPH	0.0541102022973384	-0.720621388506115	1.09925398127558	0.272374988653126	0.998591218466416	Exon	Hippocampus
e505873	ENSG00000156103.15	ENSG00000156103	MMP16	0.0588426349560939	-0.0856738970985842	1.09924993747219	0.27237674966739	0.998591218466416	Exon	Hippocampus
e994159	ENSG00000141441.15	ENSG00000141441	GAREM1	-0.075622337316253	-2.11627342835798	-1.09923790374215	0.272381990218258	0.998591218466416	Exon	Hippocampus
e425142	ENSG00000146540.14	ENSG00000146540	C7orf50	-0.0382632266219719	1.91332959183663	-1.09923207156081	0.272384530091006	0.998591218466416	Exon	Hippocampus
e392912	ENSG00000112655.15	ENSG00000112655	PTK7	-0.126828236772788	-2.89344695565474	-1.09922934175335	0.272385718907978	0.998591218466416	Exon	Hippocampus
e797507	ENSG00000140025.15	ENSG00000140025	EFCAB11	-0.0746317833548253	-2.64439794232692	-1.09922337824838	0.27238831599583	0.998591218466416	Exon	Hippocampus
e207804	ENSG00000144566.10	ENSG00000144566	RAB5A	-0.0331863475904951	1.59018150723349	-1.09921954760263	0.272389984239106	0.998591218466416	Exon	Hippocampus
e773220	ENSG00000213928.8	ENSG00000213928	IRF9	-0.056943561110776	0.029687397490668	-1.09921303113537	0.272392822171712	0.998591218466416	Exon	Hippocampus
e996089	ENSG00000101489.19	ENSG00000101489	CELF4	-0.0802071795298202	0.363639823305832	-1.09919261528819	0.272401713439513	0.998591218466416	Exon	Hippocampus
e1158562	ENSG00000130055.13	ENSG00000130055	GDPD2	0.0936327989789681	-1.70311002202189	1.09919096902257	0.27240243041029	0.998591218466416	Exon	Hippocampus
e994233	ENSG00000197705.9	ENSG00000197705	KLHL14	0.110820095698831	-1.95752307755682	1.09918995709026	0.272402871121042	0.998591218466416	Exon	Hippocampus
e1094114	ENSG00000168612.4	ENSG00000168612	ZSWIM1	0.0320442048495121	1.09335134641944	1.09918886585975	0.272403346367823	0.998591218466416	Exon	Hippocampus
e919836	ENSG00000215041.9	ENSG00000215041	NEURL4	-0.0572515803431357	-1.84797038356715	-1.09917457222818	0.272409571505164	0.998591218466416	Exon	Hippocampus
e530573	ENSG00000086102.18	ENSG00000086102	NFX1	-0.0409023103514616	-1.00891936755415	-1.09917087827763	0.272411180303921	0.998591218466416	Exon	Hippocampus
e1009221	ENSG00000071564.14	ENSG00000071564	TCF3	0.0370456949572689	0.852936762605996	1.09916468244354	0.27241387874403	0.998591218466416	Exon	Hippocampus
e1009271	ENSG00000071564.14	ENSG00000071564	TCF3	0.0370456949572689	0.852936762605996	1.09916468244354	0.27241387874403	0.998591218466416	Exon	Hippocampus
e984150	ENSG00000141551.14	ENSG00000141551	CSNK1D	-0.0494103807322773	-0.403174675255484	-1.09915891449423	0.272416390846167	0.998591218466416	Exon	Hippocampus
e96889	ENSG00000162772.16	ENSG00000162772	ATF3	-0.151386067587995	-1.80364867466219	-1.09915500293758	0.272418094446794	0.998591218466416	Exon	Hippocampus
e1076653	ENSG00000268516.2	ENSG00000268516		0.0423008173524169	0.347111053139468	1.09915382620554	0.27241860695044	0.998591218466416	Exon	Hippocampus
e148996	ENSG00000144136.10	ENSG00000144136	SLC20A1	0.0456773242655362	0.37999313931124	1.09913292815878	0.272427708814459	0.998591218466416	Exon	Hippocampus
e476320	ENSG00000055130.15	ENSG00000055130	CUL1	0.0317103230262409	1.45054033623328	1.09913139534434	0.272428376419459	0.998591218466416	Exon	Hippocampus
e584646	ENSG00000099282.9	ENSG00000099282	TSPAN15	0.0877461767913441	-0.930158690739009	1.0991264478747	0.272430531257731	0.998591218466416	Exon	Hippocampus
e896921	ENSG00000038358.14	ENSG00000038358	EDC4	-0.0416644763679577	-0.722819475059822	-1.09912612011936	0.272430674009855	0.998591218466416	Exon	Hippocampus
e999798	ENSG00000101751.10	ENSG00000101751	POLI	0.0477795512298754	-0.805695156191442	1.09910656679794	0.272439190449695	0.998591218466416	Exon	Hippocampus
e515027	ENSG00000170873.18	ENSG00000170873	MTSS1	0.0530587177231265	-0.734444754815909	1.09909981713335	0.272442130305367	0.998591218466416	Exon	Hippocampus
e406760	ENSG00000080546.13	ENSG00000080546	SESN1	0.0447786347016968	0.625660089876931	1.09909540822338	0.272444050643517	0.998591218466416	Exon	Hippocampus
e754948	ENSG00000170919.15	ENSG00000170919	TPT1-AS1	0.0624090153807733	-1.20579900396427	1.09909154719664	0.272445732354118	0.998591218466416	Exon	Hippocampus
e941766	ENSG00000278845.4	ENSG00000278845	MRPL45	-0.0530944526691744	-1.43111987926521	-1.09908242120538	0.272449707303458	0.998591218466416	Exon	Hippocampus
e250358	ENSG00000091513.14	ENSG00000091513	TF	0.0990130390532896	3.74977407120693	1.09907812470519	0.272451578716223	0.998591218466416	Exon	Hippocampus
e1041383	ENSG00000266964.5	ENSG00000266964	FXYD1	-0.0625391106971963	0.563624983558027	-1.09907780408357	0.272451718368703	0.998591218466416	Exon	Hippocampus
e1041449	ENSG00000221857.7	ENSG00000221857		-0.0625391106971963	0.563624983558027	-1.09907780408357	0.272451718368703	0.998591218466416	Exon	Hippocampus
e1041458	ENSG00000221857.7	ENSG00000221857		-0.0625391106971963	0.563624983558027	-1.09907780408357	0.272451718368703	0.998591218466416	Exon	Hippocampus
e27238	ENSG00000228436.2	ENSG00000228436		-0.0499383103551763	-1.02553459173495	-1.09907675106427	0.27245217703044	0.998591218466416	Exon	Hippocampus
e74547	ENSG00000116604.17	ENSG00000116604	MEF2D	-0.0622823949687151	0.567348519063494	-1.09907617099181	0.272452429691794	0.998591218466416	Exon	Hippocampus
e406085	ENSG00000057663.13	ENSG00000057663	ATG5	0.0325635351076322	2.55072979437275	1.09907096189636	0.272454698617452	0.998591218466416	Exon	Hippocampus
e369876	ENSG00000113240.12	ENSG00000113240	CLK4	-0.0540499164638065	-0.46807616843796	-1.09906213158544	0.272458544865556	0.998591218466416	Exon	Hippocampus
e577264	ENSG00000165733.7	ENSG00000165733	BMS1	0.0414646167275109	-0.803938535459107	1.09905245858754	0.272462758208469	0.998591218466416	Exon	Hippocampus
e790408	ENSG00000100731.15	ENSG00000100731	PCNX1	-0.0415512052787979	-0.211995523868064	-1.09904832386058	0.2724645592173	0.998591218466416	Exon	Hippocampus
e768987	ENSG00000100888.12	ENSG00000100888	CHD8	0.0903417089346149	-2.39863606309423	1.0990334299758	0.272471046779506	0.998591218466416	Exon	Hippocampus
e1106969	ENSG00000159086.14	ENSG00000159086	PAXBP1	0.0425285858133098	0.0821209674554242	1.09902882366098	0.272473053245541	0.998591218466416	Exon	Hippocampus
e599752	ENSG00000156395.12	ENSG00000156395	SORCS3	-0.0941803454785222	-1.5957774725635	-1.09901728939061	0.272478077506329	0.998591218466416	Exon	Hippocampus
e243630	ENSG00000114030.12	ENSG00000114030	KPNA1	-0.0417975567823905	-0.947691274395296	-1.09901482290114	0.272479151902993	0.998591218466416	Exon	Hippocampus
e365911	ENSG00000072786.12	ENSG00000072786	STK10	-0.0761645027953059	-2.63383023262493	-1.09901008637001	0.272481215132305	0.998591218466416	Exon	Hippocampus
e33394	ENSG00000132781.17	ENSG00000132781	MUTYH	-0.0764726402621394	-3.02878332144803	-1.09900724268151	0.272482453845986	0.998591218466416	Exon	Hippocampus
e611659	ENSG00000174672.15	ENSG00000174672	BRSK2	0.0536752934828883	0.902995828866647	1.09900131474474	0.272485036073868	0.998591218466416	Exon	Hippocampus
e489125	ENSG00000248738.6	ENSG00000248738		0.160676755991395	-0.384631046997819	1.09900015554966	0.27248554102485	0.998591218466416	Exon	Hippocampus
e106649	ENSG00000143702.15	ENSG00000143702	CEP170	0.0324707004889406	1.03522840857004	1.09899912932954	0.272485988051839	0.998591218466416	Exon	Hippocampus
e998013	ENSG00000175387.15	ENSG00000175387	SMAD2	-0.0748580191475995	-2.96263482115856	-1.09899626788454	0.272487234515278	0.998591218466416	Exon	Hippocampus
e272992	ENSG00000075711.20	ENSG00000075711	DLG1	0.0504488932878856	0.587325472884896	1.09898820726809	0.272490745791572	0.998591218466416	Exon	Hippocampus
e489204	ENSG00000120889.12	ENSG00000120889	TNFRSF10B	-0.110187061603693	-2.5091719771599	-1.09898319464295	0.272492929351389	0.998591218466416	Exon	Hippocampus
e50317	ENSG00000067334.13	ENSG00000067334	DNTTIP2	0.040798025117128	1.21353168814846	1.09897893150358	0.272494786435644	0.998591218466416	Exon	Hippocampus
e1134780	ENSG00000100242.15	ENSG00000100242	SUN2	-0.0511550302794744	1.35824563456284	-1.09897209722273	0.272497763563917	0.998591218466416	Exon	Hippocampus
e372710	ENSG00000021355.12	ENSG00000021355	SERPINB1	-0.109388967887934	-2.45323351478344	-1.09896666131247	0.272500131554275	0.998591218466416	Exon	Hippocampus
e446484	ENSG00000006704.10	ENSG00000006704	GTF2IRD1	-0.0851114407661623	-2.98189088083768	-1.09895320373733	0.272505994001833	0.998591218466416	Exon	Hippocampus
e988029	ENSG00000173482.16	ENSG00000173482	PTPRM	0.0409049517724065	0.987366924135874	1.09895120054565	0.272506866648338	0.998591218466416	Exon	Hippocampus
e926268	ENSG00000179277.9	ENSG00000179277	MEIS3P1	-0.0695034639782962	-0.21204911552509	-1.09893703125433	0.272513039244028	0.998591218466416	Exon	Hippocampus
e657311	ENSG00000048649.13	ENSG00000048649	RSF1	-0.0339606071116167	0.772785978149982	-1.09893130446681	0.272515534042775	0.998591218466416	Exon	Hippocampus
e392647	ENSG00000124541.6	ENSG00000124541	RRP36	0.0328936483531715	-0.272775361629794	1.09892946052288	0.27251633733574	0.998591218466416	Exon	Hippocampus
e227711	ENSG00000163939.18	ENSG00000163939	PBRM1	0.0405442013108315	-0.677564323236359	1.09890832461645	0.272525545066482	0.998591218466416	Exon	Hippocampus
e88064	ENSG00000090104.11	ENSG00000090104	RGS1	-0.22625158524919	-0.901282159457869	-1.09890791002457	0.272525725683086	0.998591218466416	Exon	Hippocampus
e88069	ENSG00000090104.11	ENSG00000090104	RGS1	-0.22625158524919	-0.901282159457869	-1.09890791002457	0.272525725683086	0.998591218466416	Exon	Hippocampus
e88071	ENSG00000090104.11	ENSG00000090104	RGS1	-0.22625158524919	-0.901282159457869	-1.09890791002457	0.272525725683086	0.998591218466416	Exon	Hippocampus
e368653	ENSG00000196923.13	ENSG00000196923	PDLIM7	0.0713734640475623	-1.59520282451749	1.09889540087011	0.272531175324293	0.998591218466416	Exon	Hippocampus
e16063	ENSG00000004487.15	ENSG00000004487	KDM1A	-0.0387613173590949	0.648698397694601	-1.09888681726234	0.272534914835592	0.998591218466416	Exon	Hippocampus
e292322	ENSG00000173542.8	ENSG00000173542	MOB1B	0.0468815450155144	-0.23937417216363	1.09888639300548	0.272535099667098	0.998591218466416	Exon	Hippocampus
e714548	ENSG00000123384.13	ENSG00000123384	LRP1	-0.0448312900841513	1.15348538026908	-1.0988854255913	0.272535521130546	0.998591218466416	Exon	Hippocampus
e340534	ENSG00000164199.15	ENSG00000164199	ADGRV1	-0.0593082044029203	1.1047779797416	-1.09887477369228	0.272540161764116	0.998591218466416	Exon	Hippocampus
e101930	ENSG00000143774.16	ENSG00000143774	GUK1	-0.0387332937310136	1.54588107798984	-1.09887249110961	0.272541156206982	0.998591218466416	Exon	Hippocampus
e46355	ENSG00000117114.19	ENSG00000117114	ADGRL2	0.0788528308552233	-0.877503398618276	1.09884074541568	0.272554986973862	0.998591218466416	Exon	Hippocampus
e436073	ENSG00000122547.10	ENSG00000122547	EEPD1	-0.0557415429834506	-0.700633147801517	-1.09883953014352	0.272555516445677	0.998591218466416	Exon	Hippocampus
e317461	ENSG00000164303.10	ENSG00000164303	ENPP6	-0.0970915474692396	-2.14246951760347	-1.09883475910483	0.272557595106655	0.998591218466416	Exon	Hippocampus
e201561	ENSG00000206573.8	ENSG00000206573	THUMPD3-AS1	0.0785182018444098	-2.10301646866863	1.09882386622298	0.272562340992122	0.998591218466416	Exon	Hippocampus
e841132	ENSG00000140400.15	ENSG00000140400	MAN2C1	-0.0516162742804769	-0.890188335472862	-1.09881889769469	0.272564505733454	0.998591218466416	Exon	Hippocampus
e235500	ENSG00000169855.19	ENSG00000169855	ROBO1	-0.0477352314517328	0.353352365896028	-1.09881101225795	0.272567941368781	0.998591218466416	Exon	Hippocampus
e278512	ENSG00000168818.9	ENSG00000168818	STX18	-0.0463231925533954	-0.960763967700652	-1.09881061564757	0.272568114170222	0.998591218466416	Exon	Hippocampus
e1043979	ENSG00000011600.11	ENSG00000011600	TYROBP	-0.102925959574465	-2.22266498968721	-1.09880799927875	0.272569254112775	0.998591218466416	Exon	Hippocampus
e1168746	ENSG00000102038.15	ENSG00000102038	SMARCA1	0.0480601863820696	1.55684688531854	1.09880746397139	0.272569487344687	0.998591218466416	Exon	Hippocampus
e122032	ENSG00000152147.10	ENSG00000152147	GEMIN6	0.0340091147394304	0.212753881347821	1.09879869681594	0.272573307189138	0.998591218466416	Exon	Hippocampus
e796056	ENSG00000165417.11	ENSG00000165417	GTF2A1	-0.0257629356496169	1.65989753566374	-1.09879797609958	0.272573621206466	0.998591218466416	Exon	Hippocampus
e539312	ENSG00000148019.12	ENSG00000148019	CEP78	0.0731699015112161	-2.41174546413613	1.09879367398204	0.272575495651474	0.998591218466416	Exon	Hippocampus
e1034369	ENSG00000105640.12	ENSG00000105640	RPL18A	-0.060074607668722	1.53766740665835	-1.09879254251116	0.272575988638067	0.998591218466416	Exon	Hippocampus
e342127	ENSG00000153113.23	ENSG00000153113	CAST	-0.089843126329669	-2.89335715192797	-1.09877556767691	0.27258338471785	0.998591218466416	Exon	Hippocampus
e874270	ENSG00000185716.11	ENSG00000185716	C16orf52	0.0365024682390265	0.365087798457197	1.09876892063142	0.272586280929717	0.998591218466416	Exon	Hippocampus
e576300	ENSG00000095794.19	ENSG00000095794	CREM	-0.0659179437634259	-2.05884223283736	-1.09876523169371	0.272587888261251	0.998591218466416	Exon	Hippocampus
e753780	ENSG00000207652.1	ENSG00000207652	MIR621	0.0793145783388614	-2.73043448266659	1.09876221730438	0.272589201685667	0.998591218466416	Exon	Hippocampus
e359592	ENSG00000113721.13	ENSG00000113721	PDGFRB	-0.0717477837539985	-0.779623699406181	-1.09875600912993	0.272591906714213	0.998591218466416	Exon	Hippocampus
e871578	ENSG00000103528.16	ENSG00000103528	SYT17	0.0394924101274233	1.30188594046175	1.09874350234204	0.272597356233417	0.998591218466416	Exon	Hippocampus
e801444	ENSG00000066739.11	ENSG00000066739	ATG2B	0.0342128521376249	0.49317398129569	1.09873930482092	0.272599185214764	0.998591218466416	Exon	Hippocampus
e500144	ENSG00000104388.14	ENSG00000104388	RAB2A	0.0394664419461472	0.34900552048559	1.09873809751562	0.272599711274161	0.998591218466416	Exon	Hippocampus
e357769	ENSG00000156475.18	ENSG00000156475	PPP2R2B	0.0439752005728964	1.86854672840908	1.0987218145612	0.272606806317506	0.998591218466416	Exon	Hippocampus
e759812	ENSG00000005810.17	ENSG00000005810	MYCBP2	0.050448677842037	1.57596259890023	1.09871253908769	0.272610848017092	0.998591218466416	Exon	Hippocampus
e166459	ENSG00000115806.12	ENSG00000115806	GORASP2	-0.0516054461054942	-1.43186886357903	-1.09870594007484	0.272613723499398	0.998591218466416	Exon	Hippocampus
e1093240	ENSG00000166913.12	ENSG00000166913	YWHAB	-0.0606293501988182	3.23991038381252	-1.09870442505922	0.272614383661774	0.998591218466416	Exon	Hippocampus
e823165	ENSG00000259539.1	ENSG00000259539		0.0728773512648479	-2.18017986272127	1.0987024046176	0.272615264063349	0.998591218466416	Exon	Hippocampus
e88079	ENSG00000090104.11	ENSG00000090104	RGS1	-0.226206486108774	-0.90129585052846	-1.09870157873661	0.272615623939153	0.998591218466416	Exon	Hippocampus
e496254	ENSG00000070718.11	ENSG00000070718	AP3M2	0.0425090955705489	0.907711361206068	1.09868724767921	0.272621868717553	0.998591218466416	Exon	Hippocampus
e1028626	ENSG00000072071.16	ENSG00000072071	ADGRL1	-0.0624522112648049	-0.250612613779427	-1.09867201228368	0.272628507670328	0.998591218466416	Exon	Hippocampus
e1087926	ENSG00000088298.12	ENSG00000088298	EDEM2	-0.0986429722131673	-3.20069027868687	-1.09866663926271	0.272630849036261	0.998591218466416	Exon	Hippocampus
e494189	ENSG00000077782.19	ENSG00000077782	FGFR1	-0.0636593429756273	0.636172535624157	-1.09865545591655	0.27263572237361	0.998591218466416	Exon	Hippocampus
e1132318	ENSG00000100365.14	ENSG00000100365	NCF4	0.109324759380333	-2.9242213394362	1.09865449016966	0.272636143217399	0.998591218466416	Exon	Hippocampus
e87753	ENSG00000047410.13	ENSG00000047410	TPR	0.0344245923149935	1.97939484074725	1.09865006266127	0.272638072599669	0.998591218466416	Exon	Hippocampus
e1041375	ENSG00000266964.5	ENSG00000266964	FXYD1	-0.0625076101422214	0.563650294088633	-1.09864238095669	0.272641420090366	0.998591218466416	Exon	Hippocampus
e59986	ENSG00000223804.5	ENSG00000223804		0.108496491807804	-1.26486674071189	1.09864117218181	0.272641946846162	0.998591218466416	Exon	Hippocampus
e732870	ENSG00000076555.15	ENSG00000076555	ACACB	-0.065119007917608	-1.43242414138473	-1.09863439822634	0.272644898790323	0.998591218466416	Exon	Hippocampus
e843150	ENSG00000140395.8	ENSG00000140395	WDR61	0.0412735928506749	0.0383458157724872	1.09862861321059	0.272647419793198	0.998591218466416	Exon	Hippocampus
e662168	ENSG00000087053.18	ENSG00000087053	MTMR2	0.0587701743413355	-0.804020303995699	1.09860260558596	0.272658753632842	0.998591218466416	Exon	Hippocampus
e301197	ENSG00000138821.12	ENSG00000138821	SLC39A8	0.0760593393914306	-2.38485723265396	1.098586806609	0.272665638813004	0.998591218466416	Exon	Hippocampus
e665102	ENSG00000137710.14	ENSG00000137710	RDX	0.0557169160006916	0.581620453379347	1.09858571984556	0.272666112427942	0.998591218466416	Exon	Hippocampus
e683862	ENSG00000139200.13	ENSG00000139200	PIANP	-0.0917353182153204	-1.01595272204767	-1.09857744503816	0.272669718633637	0.998591218466416	Exon	Hippocampus
e675604	ENSG00000165526.8	ENSG00000165526	RPUSD4	0.0263045168585703	0.896523205780687	1.09857559581291	0.272670524540458	0.998591218466416	Exon	Hippocampus
e46331	ENSG00000117114.19	ENSG00000117114	ADGRL2	0.108118505936419	-0.661681000347674	1.09857196843562	0.272672105384584	0.998591218466416	Exon	Hippocampus
e74280	ENSG00000163468.14	ENSG00000163468	CCT3	-0.0415474280074979	1.3561687746791	-1.09857110049055	0.2726724836439	0.998591218466416	Exon	Hippocampus
e320121	ENSG00000206077.10	ENSG00000206077	ZDHHC11B	0.0807701177266296	2.46251619573673	1.0985690703541	0.272673368399485	0.998591218466416	Exon	Hippocampus
e274345	ENSG00000133256.12	ENSG00000133256	PDE6B	0.0914238110190036	-0.834736375883059	1.09856622453986	0.272674608639657	0.998591218466416	Exon	Hippocampus
e717523	ENSG00000061987.14	ENSG00000061987	MON2	0.0719545533026807	-2.42397956930704	1.09856345887036	0.272675813955498	0.998591218466416	Exon	Hippocampus
e296849	ENSG00000163312.10	ENSG00000163312	HELQ	0.0427544611543487	-0.842037997584951	1.09856270498855	0.272676142507928	0.998591218466416	Exon	Hippocampus
e1162556	ENSG00000188917.14	ENSG00000188917	TRMT2B	0.0340648662735545	0.884358341521936	1.09856131926042	0.272676746428698	0.998591218466416	Exon	Hippocampus
e737186	ENSG00000186815.12	ENSG00000186815	TPCN1	-0.0477926642074915	-0.852397654401144	-1.09855436759821	0.272679776079551	0.998591218466416	Exon	Hippocampus
e903049	ENSG00000103091.14	ENSG00000103091	WDR59	-0.0498466609894433	0.0259187433143514	-1.09854813704761	0.272682491477534	0.998591218466416	Exon	Hippocampus
e815978	ENSG00000137841.11	ENSG00000137841	PLCB2	-0.0915573049369315	-1.93312140915346	-1.0985476475066	0.272682704830037	0.998591218466416	Exon	Hippocampus
e289466	ENSG00000090989.17	ENSG00000090989	EXOC1	-0.0323164254303309	0.329684641639066	-1.09854267875714	0.272684870324444	0.998591218466416	Exon	Hippocampus
e269515	ENSG00000196083.9	ENSG00000196083	IL1RAP	-0.056692615887567	-0.0281252851443181	-1.09854200101981	0.272685165698755	0.998591218466416	Exon	Hippocampus
e1079632	ENSG00000229539.1	ENSG00000229539		0.0712191472421301	-2.61304243783967	1.09853023918951	0.272690291823706	0.998591218466416	Exon	Hippocampus
e747476	ENSG00000198393.7	ENSG00000198393	ZNF26	-0.0497196432517554	-1.47274743499814	-1.09852335427048	0.272693292489042	0.998591218466416	Exon	Hippocampus
e403702	ENSG00000206715.1	ENSG00000206715	RNU6-444P	-0.0685834579149783	-2.0714761427944	-1.09852049020501	0.272694540745987	0.998591218466416	Exon	Hippocampus
e615072	ENSG00000132256.18	ENSG00000132256	TRIM5	0.0975025464567659	-0.519792478407999	1.09851716457935	0.272695990171449	0.998591218466416	Exon	Hippocampus
e1081401	ENSG00000132639.12	ENSG00000132639	SNAP25	0.0801875415217824	5.20464940170467	1.09850675945887	0.272700525125711	0.998591218466416	Exon	Hippocampus
e238673	ENSG00000114439.18	ENSG00000114439	BBX	-0.0470667320628323	-0.200030645607669	-1.09850465343991	0.272701443016595	0.998591218466416	Exon	Hippocampus
e611462	ENSG00000078902.15	ENSG00000078902	TOLLIP	-0.0766631220701654	0.52637606794438	-1.09850221375168	0.272702506337119	0.998591218466416	Exon	Hippocampus
e739982	ENSG00000157782.9	ENSG00000157782	CABP1	0.0886843580925755	1.93643092058562	1.09849585529002	0.272705277640163	0.998591218466416	Exon	Hippocampus
e207802	ENSG00000144566.10	ENSG00000144566	RAB5A	-0.0412998455623384	-0.344194824010427	-1.09847229300664	0.272715547309726	0.998591218466416	Exon	Hippocampus
e1166039	ENSG00000101901.11	ENSG00000101901	ALG13	-0.0650327615774272	-1.8083106398835	-1.09846241965834	0.272719850707823	0.998591218466416	Exon	Hippocampus
e175317	ENSG00000138378.17	ENSG00000138378	STAT4	0.119614868364486	-2.27244627645578	1.09845768030939	0.272721916417272	0.998591218466416	Exon	Hippocampus
e234030	ENSG00000144744.16	ENSG00000144744	UBA3	0.0407453444037405	0.0182171032334146	1.09845419208657	0.272723436813314	0.998591218466416	Exon	Hippocampus
e1080520	ENSG00000182621.17	ENSG00000182621	PLCB1	0.0668522061917016	1.38868042857173	1.098433569525	0.272732425595726	0.998591218466416	Exon	Hippocampus
e119921	ENSG00000115760.13	ENSG00000115760	BIRC6	-0.0280785215188952	1.33276997498916	-1.09843305194052	0.272732651198557	0.998591218466416	Exon	Hippocampus
e436208	ENSG00000011426.10	ENSG00000011426	ANLN	0.0958539008430512	1.95919498201267	1.09843056486313	0.272733735258541	0.998591218466416	Exon	Hippocampus
e452694	ENSG00000001631.15	ENSG00000001631	KRIT1	0.0391798019714319	-0.493240748614027	1.09842853055233	0.272734621970153	0.998591218466416	Exon	Hippocampus
e661924	ENSG00000077458.12	ENSG00000077458	FAM76B	0.0452273759325784	-0.494743682101754	1.09842396919644	0.27273661017269	0.998591218466416	Exon	Hippocampus
e287652	ENSG00000075539.13	ENSG00000075539	FRYL	0.0640285009804293	-0.393508036381353	1.09841609334598	0.272740043119632	0.998591218466416	Exon	Hippocampus
e1056523	ENSG00000234906.8	ENSG00000234906	APOC2	-0.131365341893895	-2.72032971520376	-1.09841396512249	0.27274097078052	0.998591218466416	Exon	Hippocampus
e754103	ENSG00000102763.16	ENSG00000102763	VWA8	0.0477459223162001	-0.847920582636112	1.09840682646673	0.272744082429964	0.998591218466416	Exon	Hippocampus
e343881	ENSG00000198961.9	ENSG00000198961	PJA2	0.0388207083436262	4.12621381884869	1.09840003277196	0.272747043737934	0.998591218466416	Exon	Hippocampus
e748385	ENSG00000121741.16	ENSG00000121741	ZMYM2	0.0317712950891403	2.99421050816087	1.09838245812109	0.272754704466241	0.998591218466416	Exon	Hippocampus
e279059	ENSG00000074211.13	ENSG00000074211	PPP2R2C	-0.0507946417057762	2.28013607805979	-1.09837603588824	0.272757503931755	0.998591218466416	Exon	Hippocampus
e575381	ENSG00000216937.12	ENSG00000216937	CCDC7	0.0565511401221246	1.89691970745516	1.09836046139288	0.272764292970719	0.998591218466416	Exon	Hippocampus
e62966	ENSG00000263956.6	ENSG00000263956	NBPF11	-0.0407084052377774	0.377400172366139	-1.09836010481392	0.272764448407517	0.998591218466416	Exon	Hippocampus
e62987	ENSG00000263956.6	ENSG00000263956	NBPF11	-0.0407084052377774	0.377400172366139	-1.09836010481392	0.272764448407517	0.998591218466416	Exon	Hippocampus
e576311	ENSG00000095794.19	ENSG00000095794	CREM	-0.06597500787992	-2.05953458792692	-1.09833982533191	0.272773288562764	0.998591218466416	Exon	Hippocampus
e566456	ENSG00000151240.16	ENSG00000151240	DIP2C	-0.0465161954235926	0.0974066044402661	-1.09833618383702	0.272774875970312	0.998591218466416	Exon	Hippocampus
e1126468	ENSG00000186998.15	ENSG00000186998	EMID1	0.0740420528626085	-2.1043137267575	1.09831736164017	0.272783081080203	0.998591218466416	Exon	Hippocampus
e308791	ENSG00000164134.12	ENSG00000164134	NAA15	-0.0406576320997018	-0.0260954273452594	-1.09830936622436	0.272786566551719	0.998591218466416	Exon	Hippocampus
e168518	ENSG00000115966.16	ENSG00000115966	ATF2	0.0346111356744718	0.471170261670184	1.09830710504971	0.27278755227959	0.998591218466416	Exon	Hippocampus
e1062984	ENSG00000177380.13	ENSG00000177380	PPFIA3	-0.072794058284449	-0.907588127639914	-1.09830452056345	0.272788678953686	0.998591218466416	Exon	Hippocampus
e306866	ENSG00000138688.15	ENSG00000138688	KIAA1109	0.0311323911797333	1.23410790335836	1.09829932248984	0.27279094499782	0.998591218466416	Exon	Hippocampus
e372977	ENSG00000137274.12	ENSG00000137274	BPHL	0.042409363253483	0.0736063401453129	1.09827423204983	0.272801883086376	0.998591218466416	Exon	Hippocampus
e406113	ENSG00000057663.13	ENSG00000057663	ATG5	0.0325404206059906	2.55037951653813	1.0982666901809	0.272805170996336	0.998591218466416	Exon	Hippocampus
e980092	ENSG00000181045.14	ENSG00000181045	SLC26A11	-0.0730869068503364	-2.36795182596631	-1.09826668962082	0.272805171240507	0.998591218466416	Exon	Hippocampus
e851894	ENSG00000140443.13	ENSG00000140443	IGF1R	-0.0498919267745536	-0.751054681205631	-1.09826222911786	0.272807115828631	0.998591218466416	Exon	Hippocampus
e615581	ENSG00000166313.18	ENSG00000166313	APBB1	0.034174506524874	2.87222897059806	1.09826191505187	0.2728072527483	0.998591218466416	Exon	Hippocampus
e265045	ENSG00000161202.17	ENSG00000161202	DVL3	0.0352235998814289	-0.0406642157815202	1.09825061242682	0.27281218025274	0.998591218466416	Exon	Hippocampus
e1097207	ENSG00000182463.15	ENSG00000182463	TSHZ2	0.117303459628416	2.70539177092073	1.09824921699943	0.272812788608988	0.998591218466416	Exon	Hippocampus
e145066	ENSG00000272902.2	ENSG00000272902		-0.0935313023568543	-3.05258483407669	-1.09823806360008	0.272817651124207	0.998591218466416	Exon	Hippocampus
e218109	ENSG00000163832.15	ENSG00000163832	ELP6	-0.0475531832857465	-1.43065737372436	-1.09823357907852	0.272819606244869	0.998591218466416	Exon	Hippocampus
e216328	ENSG00000163814.7	ENSG00000163814	CDCP1	-0.13587253634045	-1.05277013040914	-1.09823238676826	0.272820126058997	0.998591218466416	Exon	Hippocampus
e1139125	ENSG00000230922.1	ENSG00000230922		-0.0782670425316532	-2.31453896084667	-1.09822497014247	0.272823359516972	0.998591218466416	Exon	Hippocampus
e160345	ENSG00000144278.14	ENSG00000144278	GALNT13	0.060808363542533	-0.254457927805597	1.09819857712163	0.27283486640832	0.998591218466416	Exon	Hippocampus
e615612	ENSG00000166313.18	ENSG00000166313	APBB1	0.0389899492499688	2.10371500036514	1.09819424469779	0.272836755300509	0.998591218466416	Exon	Hippocampus
e894101	ENSG00000172831.11	ENSG00000172831	CES2	0.0446176099543379	-0.308237710074741	1.0981757073529	0.272844837493482	0.998591218466416	Exon	Hippocampus
e664420	ENSG00000166266.13	ENSG00000166266	CUL5	0.0406695991602454	0.106592425039509	1.09815023470253	0.27285594371443	0.998591218466416	Exon	Hippocampus
e786138	ENSG00000154001.13	ENSG00000154001	PPP2R5E	0.041907148732585	-0.196145412506124	1.09814486406561	0.272858285382415	0.998591218466416	Exon	Hippocampus
e30543	ENSG00000117395.11	ENSG00000117395	EBNA1BP2	-0.0295051559947396	0.820206383544035	-1.09814286209564	0.272859158271052	0.998591218466416	Exon	Hippocampus
e83210	ENSG00000076321.10	ENSG00000076321	KLHL20	-0.0513729447649812	-1.12071293020463	-1.09813272680811	0.272863577436371	0.998591218466416	Exon	Hippocampus
e357333	ENSG00000186314.11	ENSG00000186314	PRELID2	-0.0763797740231648	-1.57935936671574	-1.09813258802705	0.272863637947719	0.998591218466416	Exon	Hippocampus
e705907	ENSG00000123358.19	ENSG00000123358	NR4A1	-0.177595178494072	-1.51051585036822	-1.09811521233203	0.272871214174794	0.998591218466416	Exon	Hippocampus
e782527	ENSG00000100528.11	ENSG00000100528	CNIH1	0.049722869368906	-0.367618673097392	1.09811126459101	0.272872935506364	0.998591218466416	Exon	Hippocampus
e610185	ENSG00000177542.10	ENSG00000177542	SLC25A22	-0.0733627586052413	-0.50141678222016	-1.09810924806419	0.272873814774435	0.998591218466416	Exon	Hippocampus
e745447	ENSG00000151948.11	ENSG00000151948	GLT1D1	0.0533688677213214	2.3364422027627	1.09810026646199	0.272877731054462	0.998591218466416	Exon	Hippocampus
e83454	ENSG00000234741.7	ENSG00000234741	GAS5	-0.0641636277871558	-2.14222981052246	-1.09809510959231	0.27287997964018	0.998591218466416	Exon	Hippocampus
e1050663	ENSG00000160460.15	ENSG00000160460	SPTBN4	0.0843920251438253	-0.654303116606739	1.09808243616529	0.272885505776689	0.998591218466416	Exon	Hippocampus
e280990	ENSG00000048342.15	ENSG00000048342	CC2D2A	0.0828220131054811	-2.014120185771	1.0980824019395	0.272885520700648	0.998591218466416	Exon	Hippocampus
e940783	ENSG00000278540.4	ENSG00000278540	ACACA	0.0327592584893276	0.645332924483623	1.09807193002929	0.27289008694326	0.998591218466416	Exon	Hippocampus
e1130270	ENSG00000100150.16	ENSG00000100150	DEPDC5	0.0488326388774094	-1.55121934768782	1.09806860926687	0.272891534961942	0.998591218466416	Exon	Hippocampus
e1111595	ENSG00000141956.13	ENSG00000141956	PRDM15	0.0561225488303186	-1.91644550266247	1.09806523730848	0.272893005310029	0.998591218466416	Exon	Hippocampus
e65278	ENSG00000143369.14	ENSG00000143369	ECM1	0.0941055199861355	-2.86611411526189	1.09805428298101	0.272897782000375	0.998591218466416	Exon	Hippocampus
e49385	ENSG00000189195.10	ENSG00000189195	BTBD8	0.0634364740025374	-1.28772336135785	1.09803304480317	0.272907043179697	0.998591218466416	Exon	Hippocampus
e209478	ENSG00000206559.7	ENSG00000206559	ZCWPW2	-0.0685835661826647	-1.41769386761623	-1.09803146693313	0.272907731238739	0.998591218466416	Exon	Hippocampus
e735004	ENSG00000186298.11	ENSG00000186298	PPP1CC	-0.0479680071556986	-0.717655565835156	-1.09800896430392	0.272917544050775	0.998591218466416	Exon	Hippocampus
e1091934	ENSG00000183798.4	ENSG00000183798	EMILIN3	0.0798161515845607	-0.57338878036526	1.09800079618976	0.272921106013117	0.998591218466416	Exon	Hippocampus
e864479	ENSG00000102858.12	ENSG00000102858	MGRN1	-0.0616550508999294	-1.74844818917218	-1.09799599507587	0.272923199704293	0.998591218466416	Exon	Hippocampus
e957680	ENSG00000167107.12	ENSG00000167107	ACSF2	0.0746328161778288	-2.4681446567348	1.09799559082742	0.272923375991267	0.998591218466416	Exon	Hippocampus
e296619	ENSG00000138663.8	ENSG00000138663	COPS4	0.0430732618326121	0.534881441825713	1.09797640464938	0.272931742899273	0.998591218466416	Exon	Hippocampus
e140555	ENSG00000144026.11	ENSG00000144026	ZNF514	0.0420047316901103	2.92195882791511	1.0979759984234	0.272931920052427	0.998591218466416	Exon	Hippocampus
e705923	ENSG00000123358.19	ENSG00000123358	NR4A1	-0.177729806954123	-1.51552385364154	-1.09797144818657	0.272933904393746	0.998591218466416	Exon	Hippocampus
e962649	ENSG00000108395.13	ENSG00000108395	TRIM37	0.0507226305061584	0.890939587302313	1.09795811940272	0.272939717083704	0.998591218466416	Exon	Hippocampus
e761232	ENSG00000139793.18	ENSG00000139793	MBNL2	0.0410686192003442	2.21858761977879	1.09795410498307	0.272941467790983	0.998591218466416	Exon	Hippocampus
e31237	ENSG00000142949.16	ENSG00000142949	PTPRF	0.152477328331321	-3.36666734448339	1.09793852315062	0.272948263174402	0.998591218466416	Exon	Hippocampus
e1049531	ENSG00000090932.10	ENSG00000090932	DLL3	0.0997369483406736	-3.17683793191202	1.09793466838737	0.272949944290772	0.998591218466416	Exon	Hippocampus
e428634	ENSG00000106415.12	ENSG00000106415	GLCCI1	0.0738001486332849	-2.21885668301659	1.09793112732475	0.272951488604161	0.998591218466416	Exon	Hippocampus
e505099	ENSG00000176731.11	ENSG00000176731	C8orf59	0.0404888985616987	0.832640760488103	1.09793055163224	0.272951739673333	0.998591218466416	Exon	Hippocampus
e1122084	ENSG00000100038.19	ENSG00000100038	TOP3B	0.0699670265941544	-1.80481877164922	1.09792818092377	0.272952773580779	0.998591218466416	Exon	Hippocampus
e857364	ENSG00000090581.9	ENSG00000090581	GNPTG	-0.0390571096796405	0.497111026217752	-1.09792445979781	0.27295439643435	0.998591218466416	Exon	Hippocampus
e500231	ENSG00000171316.11	ENSG00000171316	CHD7	0.0498902723730905	1.76258197645137	1.09790235766034	0.272964035732054	0.998591218466416	Exon	Hippocampus
e989789	ENSG00000176014.12	ENSG00000176014	TUBB6	-0.138789550264897	-2.45275546810346	-1.097895547501	0.272967005860832	0.998591218466416	Exon	Hippocampus
e340726	ENSG00000113369.8	ENSG00000113369	ARRDC3	-0.0847368414861568	-0.489268617081082	-1.09789165164945	0.272968704976549	0.998591218466416	Exon	Hippocampus
e1120806	ENSG00000241973.10	ENSG00000241973	PI4KA	0.056804606834683	1.30901200181211	1.09788884718845	0.272969928103566	0.998591218466416	Exon	Hippocampus
e428337	ENSG00000146574.15	ENSG00000146574	CCZ1B	-0.163840416360266	-1.08749282131755	-1.09788291293281	0.272972516259791	0.998591218466416	Exon	Hippocampus
e776033	ENSG00000100473.15	ENSG00000100473	COCH	0.112741745339785	-0.5424311543564	1.09787552417999	0.272975738801509	0.998591218466416	Exon	Hippocampus
e714681	ENSG00000182199.10	ENSG00000182199	SHMT2	-0.0634657470564228	-1.50864152496911	-1.09787527748949	0.272975846393927	0.998591218466416	Exon	Hippocampus
e268838	ENSG00000073849.14	ENSG00000073849	ST6GAL1	0.106582599849568	-2.00258921105543	1.09786612497366	0.272979838223196	0.998591218466416	Exon	Hippocampus
e424901	ENSG00000164828.17	ENSG00000164828	SUN1	-0.0536775293382204	-1.06320293674614	-1.09785945988955	0.272982745195355	0.998591218466416	Exon	Hippocampus
e311021	ENSG00000170390.15	ENSG00000170390	DCLK2	0.052581233190126	0.964860826175446	1.09785177477939	0.272986097077612	0.998591218466416	Exon	Hippocampus
e532750	ENSG00000107140.15	ENSG00000107140	TESK1	-0.0679681458448884	-1.74516297868933	-1.0978261038148	0.272997293745395	0.998591218466416	Exon	Hippocampus
e100749	ENSG00000143811.17	ENSG00000143811	PYCR2	0.0297153164848204	2.23292549737604	1.09781520902979	0.273002045718585	0.998591218466416	Exon	Hippocampus
e226610	ENSG00000162244.10	ENSG00000162244	RPL29	-0.0333352691224811	4.12266577154359	-1.09781057455074	0.273004067154328	0.998591218466416	Exon	Hippocampus
e246639	ENSG00000114626.17	ENSG00000114626	ABTB1	0.0652628793256299	-1.26233000881399	1.0978099684112	0.273004331536931	0.998591218466416	Exon	Hippocampus
e246645	ENSG00000114626.17	ENSG00000114626	ABTB1	0.0652628793256299	-1.26233000881399	1.0978099684112	0.273004331536931	0.998591218466416	Exon	Hippocampus
e246657	ENSG00000114626.17	ENSG00000114626	ABTB1	0.0652628793256299	-1.26233000881399	1.0978099684112	0.273004331536931	0.998591218466416	Exon	Hippocampus
e246663	ENSG00000114626.17	ENSG00000114626	ABTB1	0.0652628793256299	-1.26233000881399	1.0978099684112	0.273004331536931	0.998591218466416	Exon	Hippocampus
e246667	ENSG00000114626.17	ENSG00000114626	ABTB1	0.0652628793256299	-1.26233000881399	1.0978099684112	0.273004331536931	0.998591218466416	Exon	Hippocampus
e651388	ENSG00000162105.17	ENSG00000162105	SHANK2	0.0950941545448698	-1.96734863553801	1.09780372530041	0.273007054632852	0.998591218466416	Exon	Hippocampus
e682209	ENSG00000110799.13	ENSG00000110799	VWF	-0.0939532213074232	-1.14720179388242	-1.09779657818908	0.27301017205513	0.998591218466416	Exon	Hippocampus
e250332	ENSG00000091513.14	ENSG00000091513	TF	0.099002067017141	3.70495207282957	1.09776139100914	0.273025520332382	0.998591218466416	Exon	Hippocampus
e87064	ENSG00000162704.15	ENSG00000162704	ARPC5	-0.0362218605714713	1.07405080276694	-1.09775541719783	0.273028126104786	0.998591218466416	Exon	Hippocampus
e709529	ENSG00000161638.10	ENSG00000161638	ITGA5	-0.145586596972482	-2.81275455837328	-1.09775275048302	0.273029289329477	0.998591218466416	Exon	Hippocampus
e822664	ENSG00000185880.12	ENSG00000185880	TRIM69	0.0591081710333662	-0.254769116196365	1.09774068222568	0.273034553562576	0.998591218466416	Exon	Hippocampus
e1144205	ENSG00000146950.12	ENSG00000146950	SHROOM2	0.0896413628014847	-2.84863552295246	1.09774006463797	0.273034822959243	0.998591218466416	Exon	Hippocampus
e133314	ENSG00000075292.18	ENSG00000075292	ZNF638	0.0368427451504478	1.18890221092179	1.09773952037547	0.273035060371019	0.998591218466416	Exon	Hippocampus
e722565	ENSG00000186908.14	ENSG00000186908	ZDHHC17	0.0374531036828361	0.525879027557648	1.09773257214226	0.273038091259939	0.998591218466416	Exon	Hippocampus
e578929	ENSG00000265763.3	ENSG00000265763	ZNF488	-0.0689842320013845	3.02193186417332	-1.09772003005789	0.273043562301257	0.998591218466416	Exon	Hippocampus
e797894	ENSG00000165914.14	ENSG00000165914	TTC7B	-0.0567068383183481	-0.541813525836934	-1.09771822216788	0.273044350935624	0.998591218466416	Exon	Hippocampus
e797987	ENSG00000165914.14	ENSG00000165914	TTC7B	-0.0567068383183481	-0.541813525836934	-1.09771822216788	0.273044350935624	0.998591218466416	Exon	Hippocampus
e340803	ENSG00000237187.8	ENSG00000237187	NR2F1-AS1	0.0623863378351929	0.817635589973453	1.09771431931485	0.273046053436146	0.998591218466416	Exon	Hippocampus
e1176007	ENSG00000196924.14	ENSG00000196924	FLNA	-0.0964581522439675	0.337826409455654	-1.09771348315502	0.2730464181863	0.998591218466416	Exon	Hippocampus
e1009997	ENSG00000099840.13	ENSG00000099840	IZUMO4	-0.0668730803592646	-1.80289434427568	-1.09766425135977	0.273067894700087	0.998591218466416	Exon	Hippocampus
e331654	ENSG00000068796.16	ENSG00000068796	KIF2A	0.0384082485626211	1.36146813884584	1.09764632996798	0.273075712883315	0.998591218466416	Exon	Hippocampus
e100937	ENSG00000143799.12	ENSG00000143799	PARP1	0.0315779246316294	1.55966274569968	1.09764549719067	0.27307607618504	0.998591218466416	Exon	Hippocampus
e828036	ENSG00000259941.1	ENSG00000259941		0.0896864026626123	-2.81011646959	1.09764415813645	0.273076660352358	0.998591218466416	Exon	Hippocampus
e983512	ENSG00000169727.12	ENSG00000169727	GPS1	-0.0554733166347415	-1.42739836354929	-1.09764325831855	0.273077052901706	0.998591218466416	Exon	Hippocampus
e317318	ENSG00000168538.15	ENSG00000168538	TRAPPC11	-0.036736461768894	-0.070664119761892	-1.0975982502682	0.273096688347461	0.998591218466416	Exon	Hippocampus
e1086650	ENSG00000101391.20	ENSG00000101391	CDK5RAP1	-0.0371274659996987	-0.649649062013424	-1.09758239288732	0.273103606601747	0.998591218466416	Exon	Hippocampus
e773342	ENSG00000196497.15	ENSG00000196497	IPO4	0.0822756576899893	-2.76164653732685	1.09757461499797	0.273106999981417	0.998591218466416	Exon	Hippocampus
e537797	ENSG00000135048.13	ENSG00000135048	TMEM2	-0.0691711256089706	0.439675378014348	-1.09757101472319	0.273108570738589	0.998591218466416	Exon	Hippocampus
e14608	ENSG00000075151.20	ENSG00000075151	EIF4G3	0.0319241592084174	1.0024046067302	1.09756310709677	0.273112020763955	0.998591218466416	Exon	Hippocampus
e273202	ENSG00000075711.20	ENSG00000075711	DLG1	0.0488097635264295	2.61498131816122	1.09755769691902	0.273114381192463	0.998591218466416	Exon	Hippocampus
e1061530	ENSG00000105438.8	ENSG00000105438	KDELR1	-0.0377617432728697	0.532774060921731	-1.09755619138272	0.273115038051524	0.998591218466416	Exon	Hippocampus
e426755	ENSG00000196204.11	ENSG00000196204	RNF216P1	-0.0455825376784818	-0.80580169547634	-1.09755439022567	0.273115823890084	0.998591218466416	Exon	Hippocampus
e1172094	ENSG00000102081.13	ENSG00000102081	FMR1	0.032775109229042	0.769628375731556	1.09754515092058	0.273119854991178	0.998591218466416	Exon	Hippocampus
e163360	ENSG00000153253.15	ENSG00000153253	SCN3A	0.0742160172412889	0.318047459164044	1.09753550215481	0.273124064783236	0.998591218466416	Exon	Hippocampus
e128760	ENSG00000115464.14	ENSG00000115464	USP34	0.0322512622691426	0.336699730141436	1.09752776485059	0.273127440629767	0.998591218466416	Exon	Hippocampus
e314220	ENSG00000198498.9	ENSG00000198498	TMA16	-0.0551865281625973	-2.07952751996578	-1.09752759425891	0.273127515060582	0.998591218466416	Exon	Hippocampus
e408634	ENSG00000112769.18	ENSG00000112769	LAMA4	-0.0690662984555024	-1.03188042054137	-1.09752271715662	0.273129642993691	0.998591218466416	Exon	Hippocampus
e1003884	ENSG00000176225.12	ENSG00000176225	RTTN	-0.0693242229971287	-1.74723379297518	-1.09751558830329	0.273132753410907	0.998591218466416	Exon	Hippocampus
e290935	ENSG00000145241.10	ENSG00000145241	CENPC	0.0448204433726245	-0.0612519131313137	1.09750412645582	0.273137754424335	0.998591218466416	Exon	Hippocampus
e568740	ENSG00000151657.11	ENSG00000151657	KIN	-0.0425510364466931	-0.671020294342179	-1.09750060008969	0.273139293054942	0.998591218466416	Exon	Hippocampus
e614346	ENSG00000148985.19	ENSG00000148985	PGAP2	0.0488054396640943	-0.826696151522522	1.09749396856981	0.273142186548112	0.998591218466416	Exon	Hippocampus
e152536	ENSG00000072163.19	ENSG00000072163	LIMS2	-0.080969919101508	-2.06888253593922	-1.09747975918239	0.273148386519778	0.998591218466416	Exon	Hippocampus
e81662	ENSG00000198734.10	ENSG00000198734	F5	0.305940351082086	-2.2031022359569	1.0974778838769	0.273149204777674	0.998591218466416	Exon	Hippocampus
e260924	ENSG00000013293.5	ENSG00000013293	SLC7A14	-0.0766696382889777	0.951013931735778	-1.09747766303234	0.273149301139581	0.998591218466416	Exon	Hippocampus
e850515	ENSG00000184056.14	ENSG00000184056	VPS33B	-0.0542161264210401	-1.94774815242411	-1.09746899234136	0.273153084472039	0.998591218466416	Exon	Hippocampus
e306694	ENSG00000138686.9	ENSG00000138686	BBS7	0.0447028590113269	-0.584020364696777	1.09746557386232	0.273154576086542	0.998591218466416	Exon	Hippocampus
e857049	ENSG00000007516.13	ENSG00000007516	BAIAP3	-0.125028117021652	-3.03323468329869	-1.09746373039527	0.273155380464777	0.998591218466416	Exon	Hippocampus
e857083	ENSG00000007516.13	ENSG00000007516	BAIAP3	-0.125028117021652	-3.03323468329869	-1.09746373039527	0.273155380464777	0.998591218466416	Exon	Hippocampus
e857087	ENSG00000007516.13	ENSG00000007516	BAIAP3	-0.125028117021652	-3.03323468329869	-1.09746373039527	0.273155380464777	0.998591218466416	Exon	Hippocampus
e857121	ENSG00000007516.13	ENSG00000007516	BAIAP3	-0.125028117021652	-3.03323468329869	-1.09746373039527	0.273155380464777	0.998591218466416	Exon	Hippocampus
e437829	ENSG00000214783.9	ENSG00000214783		0.0573342625164326	-1.64994778927178	1.09745352280268	0.273159834474171	0.998591218466416	Exon	Hippocampus
e632167	ENSG00000109920.12	ENSG00000109920	FNBP4	0.0345613182023865	0.842156870261994	1.09745344816116	0.27315986704364	0.998591218466416	Exon	Hippocampus
e282462	ENSG00000163138.18	ENSG00000163138	PACRGL	0.0366242977298094	1.55023279510185	1.09745183663908	0.273160570224291	0.998591218466416	Exon	Hippocampus
e207793	ENSG00000144566.10	ENSG00000144566	RAB5A	-0.0315962394687964	1.81641899892334	-1.09745140767937	0.273160757399203	0.998591218466416	Exon	Hippocampus
e1153411	ENSG00000102100.15	ENSG00000102100	SLC35A2	-0.0695609252843962	-2.23678234232038	-1.09745096828578	0.273160949126991	0.998591218466416	Exon	Hippocampus
e1085353	ENSG00000101294.16	ENSG00000101294	HM13	0.043019012467564	-1.51110720433463	1.09744903813391	0.273161791342804	0.998591218466416	Exon	Hippocampus
e593046	ENSG00000108231.12	ENSG00000108231	LGI1	-0.0783730944667485	-2.26610613895219	-1.09744401600599	0.273163982741176	0.998591218466416	Exon	Hippocampus
e549588	ENSG00000148219.16	ENSG00000148219	ASTN2	0.0617529301235855	-0.993731875594756	1.09744378905611	0.27316408177072	0.998591218466416	Exon	Hippocampus
e962230	ENSG00000108387.14	ENSG00000108387	SEPT4	0.0790896158095107	2.41168060555608	1.09744218242118	0.273164782826308	0.998591218466416	Exon	Hippocampus
e780666	ENSG00000087299.11	ENSG00000087299	L2HGDH	-0.0920476366097296	-3.14582857525668	-1.09743886652268	0.273166229723426	0.998591218466416	Exon	Hippocampus
e92451	ENSG00000143842.14	ENSG00000143842	SOX13	0.0803223809511789	-2.41850344998338	1.09743812626586	0.273166552736283	0.998591218466416	Exon	Hippocampus
e1137359	ENSG00000198951.11	ENSG00000198951	NAGA	-0.0686314914546849	-1.68110499995897	-1.09743763601703	0.273166766657689	0.998591218466416	Exon	Hippocampus
e280669	ENSG00000157869.14	ENSG00000157869	RAB28	0.0338797043659634	1.62577675641966	1.09743317501085	0.273168713235135	0.998591218466416	Exon	Hippocampus
e53565	ENSG00000162636.15	ENSG00000162636	FAM102B	0.0698484629923045	-1.41297138774938	1.09743307878736	0.273168755222733	0.998591218466416	Exon	Hippocampus
e771381	ENSG00000166091.19	ENSG00000166091	CMTM5	0.0894271276063425	0.919209414161161	1.09743141226607	0.273169482418319	0.998591218466416	Exon	Hippocampus
e41133	ENSG00000162604.12	ENSG00000162604	TM2D1	0.0396785962374457	0.394058845557892	1.09740997630407	0.273178836234866	0.998591218466416	Exon	Hippocampus
e201543	ENSG00000254485.5	ENSG00000254485		0.0775915998772979	-2.31775585880103	1.09740754153852	0.273179898685363	0.998591218466416	Exon	Hippocampus
e549364	ENSG00000041982.15	ENSG00000041982	TNC	-0.112543539599263	-0.473207658392728	-1.09740218961217	0.273182234097523	0.998591218466416	Exon	Hippocampus
e562628	ENSG00000148396.18	ENSG00000148396	SEC16A	-0.0604069215467337	-1.32888143548402	-1.09740185208969	0.273182381382169	0.998591218466416	Exon	Hippocampus
e19476	ENSG00000204160.11	ENSG00000204160	ZDHHC18	-0.0529776911919869	-1.18831497043591	-1.09739732312872	0.273184357689591	0.998591218466416	Exon	Hippocampus
e584347	ENSG00000122958.14	ENSG00000122958	VPS26A	-0.0387409637334991	0.783814941128615	-1.09739605085275	0.273184912875747	0.998591218466416	Exon	Hippocampus
e728838	ENSG00000151572.16	ENSG00000151572	ANO4	-0.0535834266322727	-0.209163979175624	-1.09739288475135	0.273186294478474	0.998591218466416	Exon	Hippocampus
e492956	ENSG00000172728.15	ENSG00000172728	FUT10	-0.0437444320564956	-0.240790284384032	-1.09738268336321	0.273190746126484	0.998591218466416	Exon	Hippocampus
e251675	ENSG00000114098.17	ENSG00000114098	ARMC8	0.0308761342019751	0.548837330145285	1.09737921399707	0.273192260088353	0.998591218466416	Exon	Hippocampus
e1052960	ENSG00000076928.17	ENSG00000076928	ARHGEF1	0.0711064010959135	-1.84918575712548	1.09735628790049	0.273202264722359	0.998591218466416	Exon	Hippocampus
e1115444	ENSG00000183570.16	ENSG00000183570	PCBP3	-0.104745901630997	-2.9575788958013	-1.09734994993355	0.273205030568561	0.998591218466416	Exon	Hippocampus
e197229	ENSG00000130294.14	ENSG00000130294	KIF1A	-0.0615181565244264	2.41142833024472	-1.09734670265978	0.273206447664471	0.998591218466416	Exon	Hippocampus
e344944	ENSG00000171444.17	ENSG00000171444	MCC	-0.0511427653593166	-0.584587542338872	-1.09734357637626	0.27320781196554	0.998591218466416	Exon	Hippocampus
e550158	ENSG00000226752.8	ENSG00000226752	PSMD5-AS1	0.103186534583183	-2.78155957165196	1.09734155967714	0.273208692049675	0.998591218466416	Exon	Hippocampus
e231587	ENSG00000163686.14	ENSG00000163686	ABHD6	0.041753410255888	0.360277102418542	1.09733739462499	0.273210509677649	0.998591218466416	Exon	Hippocampus
e616521	ENSG00000166387.11	ENSG00000166387	PPFIBP2	0.0812321813202512	-1.25111376849115	1.09733469483131	0.27321168787154	0.998591218466416	Exon	Hippocampus
e957590	ENSG00000108826.15	ENSG00000108826	MRPL27	0.025665060948763	2.20765960648778	1.09733394052968	0.273212017050494	0.998591218466416	Exon	Hippocampus
e241055	ENSG00000176542.9	ENSG00000176542	USF3	0.0410794005259589	-0.79195098779377	1.09733048509829	0.273213525012118	0.998591218466416	Exon	Hippocampus
e306753	ENSG00000138741.10	ENSG00000138741	TRPC3	0.110110951898322	-3.12475993529144	1.09731156895945	0.273221780178594	0.998591218466416	Exon	Hippocampus
e761142	ENSG00000102595.18	ENSG00000102595	UGGT2	-0.0500055551360245	-0.590908771704341	-1.09730319778901	0.273225433484392	0.998591218466416	Exon	Hippocampus
e1149305	ENSG00000165169.10	ENSG00000165169	DYNLT3	0.0600534750688853	0.285531369233549	1.09728814048779	0.273232004803525	0.998591218466416	Exon	Hippocampus
e32583	ENSG00000187147.17	ENSG00000187147	RNF220	0.0868451673569183	1.60188166876892	1.09728803479283	0.273232050931386	0.998591218466416	Exon	Hippocampus
e112796	ENSG00000197872.11	ENSG00000197872	FAM49A	-0.0612553005302938	-1.83224460683294	-1.09728561667987	0.273233106256365	0.998591218466416	Exon	Hippocampus
e160202	ENSG00000213197.3	ENSG00000213197		0.0628916604758372	1.03926550916021	1.09727590612319	0.273237344214365	0.998591218466416	Exon	Hippocampus
e535057	ENSG00000277778.2	ENSG00000277778	PGM5P2	0.10288516463416	-1.55949888581095	1.09726281616406	0.273243057109356	0.998591218466416	Exon	Hippocampus
e1062410	ENSG00000087088.19	ENSG00000087088	BAX	0.0533361456827081	-1.46174677047499	1.09725222916812	0.27324767768767	0.998591218466416	Exon	Hippocampus
e1062421	ENSG00000087088.19	ENSG00000087088	BAX	0.0533361456827081	-1.46174677047499	1.09725222916812	0.27324767768767	0.998591218466416	Exon	Hippocampus
e794761	ENSG00000165548.10	ENSG00000165548	TMEM63C	-0.079524005638636	-2.32645444002697	-1.0972408705415	0.273252635095391	0.998591218466416	Exon	Hippocampus
e962266	ENSG00000108387.14	ENSG00000108387	SEPT4	0.0791028809772574	2.41065369787111	1.09724037992101	0.273252849225292	0.998591218466416	Exon	Hippocampus
e1005384	ENSG00000279416.1	ENSG00000279416		-0.050922205047453	-1.39450835066239	-1.09723629900817	0.273254630332434	0.998591218466416	Exon	Hippocampus
e532267	ENSG00000198722.14	ENSG00000198722	UNC13B	-0.0579743823046619	-1.58817851127183	-1.09723407475334	0.273255601107845	0.998591218466416	Exon	Hippocampus
e468768	ENSG00000280828.1	ENSG00000280828		0.044828174399142	0.556962402887152	1.09722885601398	0.273257878834515	0.998591218466416	Exon	Hippocampus
e1114205	ENSG00000241728.5	ENSG00000241728		0.075504172937839	-2.72446850613623	1.09722602317337	0.273259115237534	0.998591218466416	Exon	Hippocampus
e858428	ENSG00000063854.12	ENSG00000063854	HAGH	-0.0382746291286084	1.14036163545379	-1.09722262433913	0.27326059867548	0.998591218466416	Exon	Hippocampus
e803688	ENSG00000197102.10	ENSG00000197102	DYNC1H1	0.0315458337203058	2.66406829988317	1.09721466082741	0.273264074411063	0.998591218466416	Exon	Hippocampus
e403649	ENSG00000213204.8	ENSG00000213204		-0.0704539085955217	-0.986310158738451	-1.09719879717573	0.273270998313588	0.998591218466416	Exon	Hippocampus
e51761	ENSG00000156875.13	ENSG00000156875	MFSD14A	0.0364169511162406	0.596304456166191	1.09719063733173	0.273274559833335	0.998591218466416	Exon	Hippocampus
e327884	ENSG00000083720.12	ENSG00000083720	OXCT1	0.0489897788428879	1.85092639545666	1.09717325375031	0.273282147335693	0.998591218466416	Exon	Hippocampus
e783486	ENSG00000139946.9	ENSG00000139946	PELI2	0.0628892892229113	-2.13918422076567	1.09716375260923	0.273286294409373	0.998591218466416	Exon	Hippocampus
e169813	ENSG00000237298.9	ENSG00000237298	TTN-AS1	-0.0485554275653944	0.510520056453312	-1.09715863457464	0.273288528355432	0.998591218466416	Exon	Hippocampus
e848658	ENSG00000255571.7	ENSG00000255571	MIR9-3HG	0.0845844690725635	-2.46928070695753	1.09714294183435	0.273295378081575	0.998591218466416	Exon	Hippocampus
e901808	ENSG00000102984.14	ENSG00000102984	ZNF821	0.048619276470573	-0.782850317085093	1.09713833261097	0.27329738998445	0.998591218466416	Exon	Hippocampus
e748295	ENSG00000121741.16	ENSG00000121741	ZMYM2	0.0266996751071647	1.44608567200008	1.09713668336693	0.273298109873665	0.998591218466416	Exon	Hippocampus
e326945	ENSG00000113594.9	ENSG00000113594	LIFR	-0.0547835983010738	0.380329036094246	-1.09712998458728	0.273301033880784	0.998591218466416	Exon	Hippocampus
e148410	ENSG00000153208.16	ENSG00000153208	MERTK	-0.0692940833167979	-0.147652853861899	-1.09712855125843	0.273301659529431	0.998591218466416	Exon	Hippocampus
e510808	ENSG00000155096.13	ENSG00000155096	AZIN1	0.0367951366669434	1.80525450628394	1.09711710043918	0.273306657852193	0.998591218466416	Exon	Hippocampus
e277935	ENSG00000188981.10	ENSG00000188981	MSANTD1	-0.086989448677808	-2.86551793558247	-1.09710576764526	0.273311604718271	0.998591218466416	Exon	Hippocampus
e912922	ENSG00000070366.13	ENSG00000070366	SMG6	-0.0313926057886314	2.36959953461739	-1.09710353195849	0.273312580622838	0.998591218466416	Exon	Hippocampus
e939683	ENSG00000270647.5	ENSG00000270647	TAF15	0.0548298112287195	0.615852551955842	1.09709635702037	0.273315712587066	0.998591218466416	Exon	Hippocampus
e900608	ENSG00000103043.14	ENSG00000103043	VAC14	-0.0554667608038525	-1.00074727969048	-1.09709298125618	0.273317186165469	0.998591218466416	Exon	Hippocampus
e734958	ENSG00000186298.11	ENSG00000186298	PPP1CC	-0.04798667243979	-0.716834648432838	-1.09709160568525	0.273317786627106	0.998591218466416	Exon	Hippocampus
e735007	ENSG00000186298.11	ENSG00000186298	PPP1CC	-0.04798667243979	-0.716834648432838	-1.09709160568525	0.273317786627106	0.998591218466416	Exon	Hippocampus
e1092372	ENSG00000124193.14	ENSG00000124193	SRSF6	-0.0387159559840545	2.01671964323349	-1.09706920638193	0.273327564456343	0.998591218466416	Exon	Hippocampus
e1153748	ENSG00000147144.12	ENSG00000147144	CCDC120	-0.0492282512227107	-0.260514541042308	-1.09706476942195	0.273329501323518	0.998591218466416	Exon	Hippocampus
e595623	ENSG00000155229.20	ENSG00000155229	MMS19	0.0362026028989516	1.12376364984217	1.09704113137242	0.273339820205609	0.998591218466416	Exon	Hippocampus
e500299	ENSG00000177182.10	ENSG00000177182	CLVS1	0.0651352548168782	-0.480357248929154	1.09703985846603	0.273340375883871	0.998591218466416	Exon	Hippocampus
e880462	ENSG00000149929.15	ENSG00000149929	HIRIP3	-0.0590282875471452	-2.25568462871568	-1.09703655882468	0.27334181632253	0.998591218466416	Exon	Hippocampus
e326291	ENSG00000164190.16	ENSG00000164190	NIPBL	-0.0331733248998838	0.784739656595039	-1.09703338096953	0.273343203601083	0.998591218466416	Exon	Hippocampus
e839475	ENSG00000179335.18	ENSG00000179335	CLK3	0.0398970109577822	-0.0553323600103327	1.09703216245785	0.273343735538224	0.998591218466416	Exon	Hippocampus
e322005	ENSG00000164237.8	ENSG00000164237	CMBL	-0.0473539189370862	-0.638047504321822	-1.09702246844603	0.273347967451541	0.998591218466416	Exon	Hippocampus
e127316	ENSG00000115355.15	ENSG00000115355	CCDC88A	0.0481244291426697	1.04193810225911	1.09700609864608	0.273355113777078	0.998591218466416	Exon	Hippocampus
e819746	ENSG00000137814.9	ENSG00000137814	HAUS2	-0.052738759371314	-1.95151668050349	-1.09700325926927	0.273356353335578	0.998591218466416	Exon	Hippocampus
e751119	ENSG00000187676.7	ENSG00000187676	B3GLCT	0.0722834681718952	1.78128023868286	1.09697790416133	0.273367422534022	0.998591218466416	Exon	Hippocampus
e83221	ENSG00000076321.10	ENSG00000076321	KLHL20	-0.0778068842847657	-2.74414214185882	-1.09697125552442	0.273370325159117	0.998591218466416	Exon	Hippocampus
e627806	ENSG00000166199.12	ENSG00000166199	ALKBH3	0.0430070839411383	-0.924539137384438	1.09696910901773	0.273371262273638	0.998591218466416	Exon	Hippocampus
e65807	ENSG00000143379.12	ENSG00000143379	SETDB1	0.0471309791531865	-1.08521394110862	1.09695210497452	0.273378685918407	0.998591218466416	Exon	Hippocampus
e660872	ENSG00000180773.14	ENSG00000180773	SLC36A4	0.0422857461731438	2.7954429956872	1.09695154560119	0.273378930132611	0.998591218466416	Exon	Hippocampus
e938400	ENSG00000176658.16	ENSG00000176658	MYO1D	0.0802620884113337	-2.17502638788194	1.09693711268754	0.273385231383121	0.998591218466416	Exon	Hippocampus
e551040	ENSG00000119446.13	ENSG00000119446	RBM18	0.0380540020440182	-0.739212252564375	1.09693664749795	0.273385434481411	0.998591218466416	Exon	Hippocampus
e163275	ENSG00000153253.15	ENSG00000153253	SCN3A	0.0741711396223988	0.31758060937979	1.09691205268096	0.273396172541764	0.998591218466416	Exon	Hippocampus
e1149216	ENSG00000130962.17	ENSG00000130962	PRRG1	-0.0830875126991572	-1.95258457850072	-1.09690825339062	0.27339783133207	0.998591218466416	Exon	Hippocampus
e287651	ENSG00000075539.13	ENSG00000075539	FRYL	0.0600169274383029	0.2337458252199	1.09690634102911	0.273398666281857	0.998591218466416	Exon	Hippocampus
e578541	ENSG00000264230.7	ENSG00000264230	ANXA8L1	0.12958996672872	-3.08759097328925	1.09690342991663	0.273399937296339	0.998591218466416	Exon	Hippocampus
e233016	ENSG00000163636.10	ENSG00000163636	PSMD6	-0.0323554987818389	1.46958821636907	-1.09690136052809	0.273400840810028	0.998591218466416	Exon	Hippocampus
e986394	ENSG00000101574.14	ENSG00000101574	METTL4	0.0396608602392032	0.280398607165694	1.09689578588611	0.273403274759169	0.998591218466416	Exon	Hippocampus
e32923	ENSG00000142937.11	ENSG00000142937	RPS8	-0.0517134967023871	1.53611459298488	-1.09688480209197	0.27340807044633	0.998591218466416	Exon	Hippocampus
e651546	ENSG00000172890.11	ENSG00000172890	NADSYN1	0.0527415456561925	-1.06199228418021	1.09688019338601	0.27341008269279	0.998591218466416	Exon	Hippocampus
e929302	ENSG00000177302.14	ENSG00000177302	TOP3A	-0.0502860912021469	-1.27181256371177	-1.09687960847621	0.27341033807598	0.998591218466416	Exon	Hippocampus
e305738	ENSG00000150961.14	ENSG00000150961	SEC24D	0.0962557701810561	-2.26179198706218	1.09685259388534	0.273422133359187	0.998591218466416	Exon	Hippocampus
e119352	ENSG00000158089.14	ENSG00000158089	GALNT14	0.0872793709269494	-0.809056007301987	1.09684950856093	0.273423480515466	0.998591218466416	Exon	Hippocampus
e177063	ENSG00000225953.2	ENSG00000225953	SATB2-AS1	0.224730232876365	-3.62225901859878	1.09684542564203	0.273425263262009	0.998591218466416	Exon	Hippocampus
e970599	ENSG00000227036.6	ENSG00000227036	LINC00511	-0.0649190698760843	-1.54651025536023	-1.09682815083651	0.273432806140313	0.998591218466416	Exon	Hippocampus
e703086	ENSG00000139644.12	ENSG00000139644	TMBIM6	-0.0449478610786247	2.62117355843216	-1.09682164355789	0.273435647518205	0.998591218466416	Exon	Hippocampus
e27239	ENSG00000228436.2	ENSG00000228436		0.0816111676427123	-2.75992760680179	1.09681659724833	0.273437850983599	0.998591218466416	Exon	Hippocampus
e1122131	ENSG00000100038.19	ENSG00000100038	TOP3B	0.0698538622310181	-1.8064746209929	1.09680568284953	0.273442616785243	0.998591218466416	Exon	Hippocampus
e103998	ENSG00000135749.18	ENSG00000135749	PCNX2	-0.0574505411894692	0.274945122819463	-1.09680531286411	0.273442778341374	0.998591218466416	Exon	Hippocampus
e629071	ENSG00000149091.15	ENSG00000149091	DGKZ	-0.0748916468861441	1.48252294435724	-1.09680226521499	0.273444109116298	0.998591218466416	Exon	Hippocampus
e961019	ENSG00000121058.4	ENSG00000121058	COIL	0.0338477956487219	0.671098789690167	1.09680133444336	0.273444515544401	0.998591218466416	Exon	Hippocampus
e411571	ENSG00000196569.11	ENSG00000196569	LAMA2	-0.0887284478537094	-1.84896148687934	-1.09678621222758	0.273451118826381	0.998591218466416	Exon	Hippocampus
e1118419	ENSG00000100056.11	ENSG00000100056	DGCR14	-0.0417885631398555	-1.07542416015441	-1.09678077740856	0.27345349202667	0.998591218466416	Exon	Hippocampus
e611859	ENSG00000117984.13	ENSG00000117984	CTSD	-0.0666471273642535	2.10248805297428	-1.09677879280497	0.273454358638958	0.998591218466416	Exon	Hippocampus
e257743	ENSG00000163660.11	ENSG00000163660	CCNL1	-0.0565232410400497	0.0789295957737276	-1.09677123215996	0.273457660145724	0.998591218466416	Exon	Hippocampus
e169607	ENSG00000079156.16	ENSG00000079156	OSBPL6	0.0899278922570605	-3.11469758963282	1.09676149363168	0.273461912709069	0.998591218466416	Exon	Hippocampus
e77337	ENSG00000162736.15	ENSG00000162736	NCSTN	0.0374031791068723	0.216057299487843	1.09675124385482	0.273466388570476	0.998591218466416	Exon	Hippocampus
e322452	ENSG00000039139.9	ENSG00000039139	DNAH5	-0.109858596060673	-2.33277051875897	-1.09674202679594	0.27347041350866	0.998591218466416	Exon	Hippocampus
e661473	ENSG00000123901.8	ENSG00000123901	GPR83	-0.112183237986113	-1.0737828532602	-1.09673489320379	0.27347352865907	0.998591218466416	Exon	Hippocampus
e519670	ENSG00000160932.10	ENSG00000160932	LY6E	-0.076004976843846	2.17304810805189	-1.09671866465621	0.273480615553424	0.998591218466416	Exon	Hippocampus
e858071	ENSG00000138834.12	ENSG00000138834	MAPK8IP3	-0.0572199713371985	0.563138109217637	-1.09671777501731	0.273481004056216	0.998591218466416	Exon	Hippocampus
e526114	ENSG00000107036.11	ENSG00000107036	RIC1	-0.0437904483881385	-0.948925089320747	-1.09671001045701	0.273484394833828	0.998591218466416	Exon	Hippocampus
e6580	ENSG00000171680.20	ENSG00000171680	PLEKHG5	-0.0878414080294029	-1.09803942242786	-1.09670377461997	0.273487118040042	0.998591218466416	Exon	Hippocampus
e133258	ENSG00000075292.18	ENSG00000075292	ZNF638	0.0375800201479079	1.09846122152164	1.09669814131546	0.273489578134741	0.998591218466416	Exon	Hippocampus
e100736	ENSG00000143811.17	ENSG00000143811	PYCR2	0.0296861575651356	2.23293338095825	1.09667804377685	0.273498354962858	0.998591218466416	Exon	Hippocampus
e500680	ENSG00000185942.11	ENSG00000185942	NKAIN3	-0.0834422477513295	-1.67706674670353	-1.09667227667092	0.273500873560578	0.998591218466416	Exon	Hippocampus
e329175	ENSG00000152684.10	ENSG00000152684	PELO	0.0307114698630734	2.12289613458572	1.09666461565538	0.273504219286929	0.998591218466416	Exon	Hippocampus
e838183	ENSG00000138622.3	ENSG00000138622	HCN4	-0.0918617765563331	-0.721874594996046	-1.09665825647162	0.273506996497348	0.998591218466416	Exon	Hippocampus
e1106772	ENSG00000159082.17	ENSG00000159082	SYNJ1	0.0555304249985368	1.11702540688309	1.09664732177932	0.273511771989031	0.998591218466416	Exon	Hippocampus
e324133	ENSG00000082213.17	ENSG00000082213	C5orf22	0.0354787270343787	2.47045518347966	1.09664160944508	0.273514266750914	0.998591218466416	Exon	Hippocampus
e817000	ENSG00000166140.17	ENSG00000166140	ZFYVE19	0.0494162251456419	-0.936721552946184	1.09664102873688	0.273514520365918	0.998591218466416	Exon	Hippocampus
e438132	ENSG00000122678.15	ENSG00000122678	POLM	-0.0732193846601205	-2.66189604066621	-1.09663779627229	0.273515932096003	0.998591218466416	Exon	Hippocampus
e834725	ENSG00000137764.19	ENSG00000137764	MAP2K5	-0.0445854600266374	-0.317876448740813	-1.09663710575718	0.273516233668696	0.998591218466416	Exon	Hippocampus
e665406	ENSG00000110777.11	ENSG00000110777	POU2AF1	0.170081203615942	-2.89673258414283	1.09661732215553	0.273524873973418	0.998591218466416	Exon	Hippocampus
e190006	ENSG00000144468.16	ENSG00000144468	RHBDD1	-0.0480444708043398	-0.667482928625071	-1.09661459106608	0.273526066766148	0.998591218466416	Exon	Hippocampus
e767037	ENSG00000100823.11	ENSG00000100823	APEX1	-0.044708586551767	-0.350643953597342	-1.0966140685348	0.273526294980063	0.998591218466416	Exon	Hippocampus
e1115581	ENSG00000142156.14	ENSG00000142156	COL6A1	-0.0773610339719206	-1.33804236753693	-1.0966135517553	0.273526520682038	0.998591218466416	Exon	Hippocampus
e410951	ENSG00000118518.15	ENSG00000118518	RNF146	0.0564944414093967	-0.193491311483283	1.09660572000614	0.27352994119182	0.998591218466416	Exon	Hippocampus
e405128	ENSG00000132423.11	ENSG00000132423	COQ3	0.0708722917573763	-2.60159339953026	1.09659685519866	0.27353381292437	0.998591218466416	Exon	Hippocampus
e548771	ENSG00000138835.22	ENSG00000138835	RGS3	-0.118189376454469	-2.4514740103452	-1.09659500687137	0.273534620191868	0.998591218466416	Exon	Hippocampus
e367619	ENSG00000087206.16	ENSG00000087206	UIMC1	-0.0595120019523672	0.702572425586857	-1.09658809264132	0.27353764003582	0.998591218466416	Exon	Hippocampus
e152047	ENSG00000163166.14	ENSG00000163166	IWS1	-0.0444668821880953	-0.468673186515088	-1.09657277366931	0.273544330797951	0.998591218466416	Exon	Hippocampus
e1135983	ENSG00000100359.20	ENSG00000100359	SGSM3	0.0543955731901619	-0.413765485194141	1.09656378410354	0.273548257161115	0.998591218466416	Exon	Hippocampus
e606311	ENSG00000148848.14	ENSG00000148848	ADAM12	-0.0934817735319549	-2.60950056417215	-1.0965494854458	0.273554502450486	0.998591218466416	Exon	Hippocampus
e441956	ENSG00000154978.12	ENSG00000154978	VOPP1	0.0900003400619427	-2.49938740500347	1.09651780332933	0.273568340740359	0.998591218466416	Exon	Hippocampus
e370847	ENSG00000161013.16	ENSG00000161013	MGAT4B	0.0466853336115858	-1.29813625035088	1.09651754341671	0.273568454268418	0.998591218466416	Exon	Hippocampus
e422680	ENSG00000071242.11	ENSG00000071242	RPS6KA2	-0.0534965276482901	0.108344072252249	-1.0965164403127	0.273568936097077	0.998591218466416	Exon	Hippocampus
e104194	ENSG00000135750.14	ENSG00000135750	KCNK1	0.0689641447055792	0.336539532981997	1.09650837636212	0.273572458395939	0.998591218466416	Exon	Hippocampus
e895927	ENSG00000039523.18	ENSG00000039523	FAM65A	-0.0589743257963863	-1.03424211232533	-1.09650778992265	0.273572714551383	0.998591218466416	Exon	Hippocampus
e245752	ENSG00000114544.16	ENSG00000114544	SLC41A3	-0.0407530496224298	0.179408289525881	-1.09650662028447	0.273573225447213	0.998591218466416	Exon	Hippocampus
e1168068	ENSG00000125676.19	ENSG00000125676	THOC2	-0.041491873150662	-0.476989693585104	-1.09650569354561	0.273573630245528	0.998591218466416	Exon	Hippocampus
e510364	ENSG00000104490.17	ENSG00000104490	NCALD	0.0852260990518412	4.53857976608219	1.09649175230012	0.273579719812807	0.998591218466416	Exon	Hippocampus
e480651	ENSG00000105993.14	ENSG00000105993	DNAJB6	-0.10466591533055	-2.23812545353353	-1.09649091408896	0.273580085948286	0.998591218466416	Exon	Hippocampus
e962219	ENSG00000108387.14	ENSG00000108387	SEPT4	0.079026330472558	2.41155323860912	1.09648872921867	0.273581040313837	0.998591218466416	Exon	Hippocampus
e772443	ENSG00000100889.11	ENSG00000100889	PCK2	-0.0608974909946164	-1.77586535274273	-1.09648748961402	0.273581581782224	0.998591218466416	Exon	Hippocampus
e857342	ENSG00000007520.3	ENSG00000007520	TSR3	0.0305402792370784	1.0723599839389	1.09648326256607	0.273583428193251	0.998591218466416	Exon	Hippocampus
e537791	ENSG00000135048.13	ENSG00000135048	TMEM2	-0.071999450364188	-0.188279069854833	-1.09646031615891	0.273593451531181	0.998591218466416	Exon	Hippocampus
e20218	ENSG00000117758.13	ENSG00000117758	STX12	-0.0331551841095165	0.919804676596266	-1.09645999604272	0.273593591364561	0.998591218466416	Exon	Hippocampus
e568448	ENSG00000237943.6	ENSG00000237943	PRKCQ-AS1	0.079059459020527	-0.238093045881099	1.09645074011421	0.273597634566973	0.998591218466416	Exon	Hippocampus
e176433	ENSG00000065413.17	ENSG00000065413	ANKRD44	0.0502492433977558	-1.50131415112113	1.09644452162629	0.273600350968526	0.998591218466416	Exon	Hippocampus
e851204	ENSG00000173575.19	ENSG00000173575	CHD2	0.0455197424591349	-0.984513117310399	1.09644043059801	0.273602138049001	0.998591218466416	Exon	Hippocampus
e4748	ENSG00000142611.16	ENSG00000142611	PRDM16	-0.0874230594771101	-1.55696358567205	-1.0964395364966	0.273602528619639	0.998591218466416	Exon	Hippocampus
e217925	ENSG00000076201.14	ENSG00000076201	PTPN23	0.0454450033525288	-1.17934398659349	1.09643665469173	0.273603787482103	0.998591218466416	Exon	Hippocampus
e516239	ENSG00000132294.14	ENSG00000132294	EFR3A	0.0544128475251527	2.32272739853586	1.09643612805422	0.273604017534263	0.998591218466416	Exon	Hippocampus
e376342	ENSG00000124795.14	ENSG00000124795	DEK	0.0487809159607588	0.264280182837757	1.09643054957072	0.27360645440296	0.998591218466416	Exon	Hippocampus
e737439	ENSG00000089060.11	ENSG00000089060	SLC8B1	-0.0815365768497488	-2.81525731779623	-1.0964291144259	0.273607081324763	0.998591218466416	Exon	Hippocampus
e442148	ENSG00000146733.13	ENSG00000146733	PSPH	0.0492261220920029	0.0950152702068654	1.09641527311416	0.273613127747822	0.998591218466416	Exon	Hippocampus
e890350	ENSG00000125170.10	ENSG00000125170	DOK4	0.079676469081283	-2.79445586320582	1.09641145391996	0.273614796136463	0.998591218466416	Exon	Hippocampus
e902505	ENSG00000259972.2	ENSG00000259972		-0.0640259412396485	-1.7741157976377	-1.09637952847843	0.273628742818532	0.998591218466416	Exon	Hippocampus
e524357	ENSG00000107099.15	ENSG00000107099	DOCK8	0.122621995771804	-2.72398492566365	1.09637531649447	0.273630582867143	0.998591218466416	Exon	Hippocampus
e832044	ENSG00000157734.13	ENSG00000157734	SNX22	0.0816194189449999	0.27081779460531	1.09636920356021	0.273633253380592	0.998591218466416	Exon	Hippocampus
e722278	ENSG00000091039.16	ENSG00000091039	OSBPL8	0.0391286036672412	0.556219046171469	1.09635837274026	0.273637985006615	0.998591218466416	Exon	Hippocampus
e601965	ENSG00000099204.18	ENSG00000099204	ABLIM1	-0.033304457632683	1.20304638454648	-1.09635444081886	0.273639702746567	0.998591218466416	Exon	Hippocampus
e731757	ENSG00000111785.18	ENSG00000111785	RIC8B	-0.040337744816039	-0.727780024406973	-1.09634157344164	0.273645324174123	0.998591218466416	Exon	Hippocampus
e87394	ENSG00000116668.12	ENSG00000116668	SWT1	0.0543196040674477	-1.18824499957474	1.09634112312784	0.273645520906128	0.998591218466416	Exon	Hippocampus
e466489	ENSG00000077063.10	ENSG00000077063	CTTNBP2	0.0409940675292409	0.35893527124635	1.09634065751928	0.273645724320168	0.998591218466416	Exon	Hippocampus
e1047230	ENSG00000196218.12	ENSG00000196218	RYR1	-0.0551772898646541	-0.955675536929798	-1.09633810734345	0.273646838437204	0.998591218466416	Exon	Hippocampus
e628164	ENSG00000085117.11	ENSG00000085117	CD82	-0.0752593078387584	-1.54140867232681	-1.09632838557411	0.273651085697937	0.998591218466416	Exon	Hippocampus
e69504	ENSG00000143569.18	ENSG00000143569	UBAP2L	-0.0367400715266047	0.103006856921115	-1.09632092810591	0.273654343758161	0.998591218466416	Exon	Hippocampus
e573651	ENSG00000136754.16	ENSG00000136754	ABI1	-0.0432205961393267	1.79510566783134	-1.09631725348652	0.273655949156125	0.998591218466416	Exon	Hippocampus
e1166895	ENSG00000003096.13	ENSG00000003096	KLHL13	0.106150767271156	-3.19940381949945	1.0963170201623	0.273656051092949	0.998591218466416	Exon	Hippocampus
e674728	ENSG00000150433.9	ENSG00000150433	TMEM218	0.0838824917052528	-3.03957843944801	1.09631521632159	0.273656839172296	0.998591218466416	Exon	Hippocampus
e167999	ENSG00000138430.15	ENSG00000138430	OLA1	0.0472021402435959	2.67088033439553	1.09630150782546	0.273662828323326	0.998591218466416	Exon	Hippocampus
e603345	ENSG00000151923.17	ENSG00000151923	TIAL1	0.0285189341411778	2.13421898800862	1.0963007496975	0.273663159547032	0.998591218466416	Exon	Hippocampus
e46539	ENSG00000117114.19	ENSG00000117114	ADGRL2	0.0642274775717686	2.53946018847902	1.09628791161651	0.273668768505694	0.998591218466416	Exon	Hippocampus
e66681	ENSG00000143373.17	ENSG00000143373	ZNF687	-0.0340153877590789	1.67307400168144	-1.09626068820169	0.273680662678967	0.998591218466416	Exon	Hippocampus
e734128	ENSG00000076513.16	ENSG00000076513	ANKRD13A	-0.0543414822382267	-0.543458439138383	-1.096259464183	0.273681197472908	0.998591218466416	Exon	Hippocampus
e373987	ENSG00000124784.8	ENSG00000124784	RIOK1	-0.0456710602069188	-1.11196071659035	-1.09625832907825	0.27368169341952	0.998591218466416	Exon	Hippocampus
e931750	ENSG00000128487.16	ENSG00000128487	SPECC1	0.0376510640147413	3.04573072779154	1.09625726625334	0.2736821577864	0.998591218466416	Exon	Hippocampus
e1086061	ENSG00000171456.16	ENSG00000171456	ASXL1	-0.052700177604458	-1.75974157156698	-1.0962523602133	0.273684301328518	0.998591218466416	Exon	Hippocampus
e859776	ENSG00000008710.18	ENSG00000008710	PKD1	0.101390830171887	-2.78484126130076	1.096248334514	0.273686060241642	0.998591218466416	Exon	Hippocampus
e852902	ENSG00000131876.16	ENSG00000131876	SNRPA1	-0.0463098982396471	-0.759142218135146	-1.09624180065783	0.273688915038039	0.998591218466416	Exon	Hippocampus
e453089	ENSG00000177409.11	ENSG00000177409	SAMD9L	-0.0916062876195584	-1.22675149736205	-1.09624049955025	0.273689483525175	0.998591218466416	Exon	Hippocampus
e190313	ENSG00000168958.19	ENSG00000168958	MFF	0.0306463367200904	1.8348111131412	1.09623113467292	0.273693575303191	0.998591218466416	Exon	Hippocampus
e506324	ENSG00000123119.11	ENSG00000123119	NECAB1	0.051990738684498	1.16577446121295	1.09622954732825	0.273694268862834	0.998591218466416	Exon	Hippocampus
e289047	ENSG00000128052.8	ENSG00000128052	KDR	-0.13201337762285	-2.66163124904655	-1.09622826129382	0.273694830771668	0.998591218466416	Exon	Hippocampus
e371813	ENSG00000196670.13	ENSG00000196670	ZFP62	0.045290658770209	0.232530818987837	1.09622701822862	0.273695373906643	0.998591218466416	Exon	Hippocampus
e870031	ENSG00000103222.18	ENSG00000103222	ABCC1	-0.0646357656092085	-1.74759470883569	-1.09622603483292	0.273695803584227	0.998591218466416	Exon	Hippocampus
e965216	ENSG00000170921.14	ENSG00000170921	TANC2	-0.0468934671839865	0.201059115448255	-1.09622415572676	0.273696624628148	0.998591218466416	Exon	Hippocampus
e880439	ENSG00000149930.17	ENSG00000149930	TAOK2	-0.0522768746410203	0.163024351850682	-1.09620941634012	0.273703064814562	0.998591218466416	Exon	Hippocampus
e373562	ENSG00000214113.10	ENSG00000214113	LYRM4	0.0655657645181033	-2.42838327569795	1.09620457189167	0.273705181557038	0.998591218466416	Exon	Hippocampus
e982529	ENSG00000183684.7	ENSG00000183684	ALYREF	-0.0339674843368234	0.529335282395512	-1.09619967024531	0.273707323303115	0.998591218466416	Exon	Hippocampus
e678377	ENSG00000073614.12	ENSG00000073614	KDM5A	-0.0303625386642834	0.757514529925094	-1.09619072108913	0.273711233614908	0.998591218466416	Exon	Hippocampus
e82686	ENSG00000117523.15	ENSG00000117523	PRRC2C	-0.0473614100662093	-0.260177017106202	-1.09617954859347	0.273716115463226	0.998591218466416	Exon	Hippocampus
e905577	ENSG00000140943.16	ENSG00000140943	MBTPS1	-0.0723888296454224	-2.15951855025703	-1.09617512338244	0.273718049086143	0.998591218466416	Exon	Hippocampus
e18588	ENSG00000158062.20	ENSG00000158062	UBXN11	-0.0613225477812937	0.688023217507954	-1.0961660861991	0.27372199796757	0.998591218466416	Exon	Hippocampus
e913566	ENSG00000132359.14	ENSG00000132359	RAP1GAP2	-0.0792734981145612	-0.173566647135483	-1.09615725418791	0.273725857234897	0.998591218466416	Exon	Hippocampus
e570432	ENSG00000151474.20	ENSG00000151474	FRMD4A	-0.0410274867840166	-0.80129669674297	-1.09615575225065	0.273726513530508	0.998591218466416	Exon	Hippocampus
e819789	ENSG00000159433.11	ENSG00000159433	STARD9	0.0515635947986962	3.63533296278608	1.09615563701117	0.273726563886296	0.998591218466416	Exon	Hippocampus
e454803	ENSG00000205356.9	ENSG00000205356	TECPR1	-0.0595408468041359	-1.58005105786693	-1.09615038003084	0.273728861017096	0.998591218466416	Exon	Hippocampus
e266807	ENSG00000090539.15	ENSG00000090539	CHRD	0.0798506260954738	-1.53895823690869	1.09614823618922	0.273729797810517	0.998591218466416	Exon	Hippocampus
e474185	ENSG00000244701.1	ENSG00000244701		0.0500690372181582	-0.328189943755163	1.09613022535829	0.27373766808135	0.998591218466416	Exon	Hippocampus
e428318	ENSG00000146574.15	ENSG00000146574	CCZ1B	-0.15505998955472	-1.38345523586575	-1.0961224689142	0.273741057496175	0.998591218466416	Exon	Hippocampus
e414746	ENSG00000171408.13	ENSG00000171408	PDE7B	-0.0618498668849435	-0.947264962168276	-1.09611606573417	0.273743855582693	0.998591218466416	Exon	Hippocampus
e531182	ENSG00000198876.12	ENSG00000198876	DCAF12	-0.0412669012877092	-0.502745949944554	-1.09611505621365	0.273744296728687	0.998591218466416	Exon	Hippocampus
e345564	ENSG00000145781.8	ENSG00000145781	COMMD10	0.0425714678167624	-0.19128238503166	1.09610699370317	0.273747819947695	0.998591218466416	Exon	Hippocampus
e1013275	ENSG00000167680.15	ENSG00000167680	SEMA6B	-0.0775773632752647	1.00505856475856	-1.09608607002295	0.273756963486607	0.998591218466416	Exon	Hippocampus
e1037171	ENSG00000186010.18	ENSG00000186010	NDUFA13	0.0289584529143421	2.38999248870058	1.09608459180152	0.273757609469571	0.998591218466416	Exon	Hippocampus
e644727	ENSG00000213445.9	ENSG00000213445	SIPA1	-0.072040182935788	-1.99092616278759	-1.0960799136432	0.273759653832289	0.998591218466416	Exon	Hippocampus
e168781	ENSG00000144320.13	ENSG00000144320	KIAA1715	0.052373684703998	-0.465974617473221	1.0960788656399	0.273760111812854	0.998591218466416	Exon	Hippocampus
e838557	ENSG00000140464.19	ENSG00000140464	PML	-0.05996857251232	-1.20163318497504	-1.09607557444406	0.273761550078665	0.998591218466416	Exon	Hippocampus
e584110	ENSG00000107625.12	ENSG00000107625	DDX50	0.033453761088268	-0.277965684521568	1.09607506220186	0.27376177393103	0.998591218466416	Exon	Hippocampus
e1174290	ENSG00000130822.15	ENSG00000130822	PNCK	0.0780437182435535	0.349702624226392	1.09607262918162	0.273762837174587	0.998591218466416	Exon	Hippocampus
e266733	ENSG00000163882.9	ENSG00000163882	POLR2H	-0.0736848541816236	-2.67085693698438	-1.09606968954205	0.273764121817422	0.998591218466416	Exon	Hippocampus
e708237	ENSG00000197111.15	ENSG00000197111	PCBP2	-0.0362790921856135	1.7094869685753	-1.09606605224153	0.273765711348647	0.998591218466416	Exon	Hippocampus
e369613	ENSG00000175309.14	ENSG00000175309	PHYKPL	0.0449161918560718	-0.51483887447816	1.09604190758475	0.27377626292933	0.998591218466416	Exon	Hippocampus
e986804	ENSG00000101605.12	ENSG00000101605	MYOM1	0.0813719223905229	-2.45157746274296	1.0960374179614	0.273778224993503	0.998591218466416	Exon	Hippocampus
e322409	ENSG00000169862.18	ENSG00000169862	CTNND2	0.0582859561797115	-1.24767883764634	1.0960344641142	0.273779515894975	0.998591218466416	Exon	Hippocampus
e869377	ENSG00000250251.6	ENSG00000250251	PKD1P6	-0.0685259863828387	-0.51518400809549	-1.09602425304813	0.273783978405854	0.998591218466416	Exon	Hippocampus
e335473	ENSG00000157107.13	ENSG00000157107	FCHO2	0.0545933739267421	1.8867763112109	1.09600690013642	0.273791562210113	0.998591218466416	Exon	Hippocampus
e225289	ENSG00000088538.12	ENSG00000088538	DOCK3	0.0471584920152029	0.929531463113739	1.09597965687498	0.273803468719645	0.998591218466416	Exon	Hippocampus
e1174244	ENSG00000130822.15	ENSG00000130822	PNCK	0.0781301845657502	0.400399150393454	1.09597703898205	0.273804612873294	0.998591218466416	Exon	Hippocampus
e780358	ENSG00000165525.17	ENSG00000165525	NEMF	0.0261539937795978	1.2257317063192	1.09597660068867	0.273804804430328	0.998591218466416	Exon	Hippocampus
e632429	ENSG00000149177.12	ENSG00000149177	PTPRJ	0.0417538259328511	-0.655940965255598	1.09597561008338	0.273805237376772	0.998591218466416	Exon	Hippocampus
e150021	ENSG00000175497.16	ENSG00000175497	DPP10	0.134534399200444	-3.29074846306954	1.09597415464128	0.273805873482125	0.998591218466416	Exon	Hippocampus
e985416	ENSG00000175711.8	ENSG00000175711	B3GNTL1	-0.0662167318327671	-2.42667102197426	-1.09596758260512	0.27380874582295	0.998591218466416	Exon	Hippocampus
e874691	ENSG00000140743.7	ENSG00000140743	CDR2	0.0598839400646195	-1.00277373437376	1.09596532769489	0.273809731347358	0.998591218466416	Exon	Hippocampus
e113011	ENSG00000178295.14	ENSG00000178295	GEN1	-0.0802236649563906	-0.937046630587449	-1.09594165602187	0.273820077365755	0.998591218466416	Exon	Hippocampus
e52780	ENSG00000185946.15	ENSG00000185946	RNPC3	0.0389103968817286	0.171964365164921	1.09593725312278	0.273822001740737	0.998591218466416	Exon	Hippocampus
e929375	ENSG00000176974.18	ENSG00000176974	SHMT1	-0.0652719979672675	-1.54882432843816	-1.09593709113644	0.273822072540281	0.998591218466416	Exon	Hippocampus
e1039407	ENSG00000198597.8	ENSG00000198597	ZNF536	0.0804589708543532	1.02581093347992	1.0959339396901	0.273823449948786	0.998591218466416	Exon	Hippocampus
e667785	ENSG00000076043.9	ENSG00000076043	REXO2	-0.0506419575480142	-1.24442981580315	-1.09590593211798	0.273835691479277	0.998591218466416	Exon	Hippocampus
e491462	ENSG00000134014.16	ENSG00000134014	ELP3	0.0462429036564089	-1.04023794821397	1.09589934551683	0.273838570400954	0.998591218466416	Exon	Hippocampus
e386270	ENSG00000240065.7	ENSG00000240065	PSMB9	-0.0838522059607922	-1.16826013865265	-1.0958847884121	0.273844933204564	0.998591218466416	Exon	Hippocampus
e228124	ENSG00000163938.16	ENSG00000163938	GNL3	0.0411568681167313	-0.426655800235223	1.0958846045998	0.273845013548221	0.998591218466416	Exon	Hippocampus
e374029	ENSG00000096696.13	ENSG00000096696	DSP	-0.144149426042361	-2.59948992741076	-1.09586442001489	0.273853836251748	0.998591218466416	Exon	Hippocampus
e73676	ENSG00000160789.19	ENSG00000160789	LMNA	-0.0802166198470193	-0.76007106554051	-1.0958593014387	0.273856073617842	0.998591218466416	Exon	Hippocampus
e538560	ENSG00000099139.13	ENSG00000099139	PCSK5	-0.0675543211245671	-1.82939441528233	-1.09585315211139	0.273858761549181	0.998591218466416	Exon	Hippocampus
e119605	ENSG00000162959.13	ENSG00000162959	MEMO1	-0.0918763135624748	-1.3614375752448	-1.09585132073566	0.273859562064993	0.998591218466416	Exon	Hippocampus
e415685	ENSG00000135597.18	ENSG00000135597	REPS1	-0.048232968263828	-0.236101233551808	-1.0958495967218	0.273860315653134	0.998591218466416	Exon	Hippocampus
e415705	ENSG00000135597.18	ENSG00000135597	REPS1	-0.048232968263828	-0.236101233551808	-1.0958495967218	0.273860315653134	0.998591218466416	Exon	Hippocampus
e727023	ENSG00000111144.9	ENSG00000111144	LTA4H	0.0404800870792474	-0.131658559289944	1.09584094966211	0.273864095413163	0.998591218466416	Exon	Hippocampus
e1087062	ENSG00000101417.11	ENSG00000101417	PXMP4	0.0348270679221378	0.205954448192837	1.09584064077621	0.273864230432504	0.998591218466416	Exon	Hippocampus
e110487	ENSG00000235092.5	ENSG00000235092	ID2-AS1	0.0976128419230433	-2.75206674276154	1.09583965802686	0.273864660009456	0.998591218466416	Exon	Hippocampus
e161032	ENSG00000144283.21	ENSG00000144283	PKP4	0.0528602727466611	-0.163216682914714	1.09583686921542	0.273865879050299	0.998591218466416	Exon	Hippocampus
e1059840	ENSG00000105321.12	ENSG00000105321	CCDC9	-0.0635152545186829	-1.76756102810277	-1.09583536764688	0.273866535415108	0.998591218466416	Exon	Hippocampus
e664761	ENSG00000149311.17	ENSG00000149311	ATM	0.0530093909689341	-0.065251222706473	1.09583106559084	0.273868415933428	0.998591218466416	Exon	Hippocampus
e976875	ENSG00000181038.13	ENSG00000181038	METTL23	0.0446181223975905	0.0031458031125851	1.09582477709714	0.273871164780979	0.998591218466416	Exon	Hippocampus
e442133	ENSG00000146733.13	ENSG00000146733	PSPH	0.0469835260876972	-0.459812143181844	1.09581938035916	0.273873523836358	0.998591218466416	Exon	Hippocampus
e725122	ENSG00000070961.15	ENSG00000070961	ATP2B1	0.0677107600771166	3.5476295069784	1.09581312357578	0.273876258857543	0.998591218466416	Exon	Hippocampus
e74443	ENSG00000125462.16	ENSG00000125462	C1orf61	-0.0651751217039391	2.1662061899228	-1.09580753910525	0.273878700007142	0.998591218466416	Exon	Hippocampus
e902959	ENSG00000103091.14	ENSG00000103091	WDR59	-0.0398510822261584	-0.70002921667054	-1.09580384943918	0.273880312885666	0.998591218466416	Exon	Hippocampus
e168510	ENSG00000115966.16	ENSG00000115966	ATF2	0.0347099434712209	0.893275766505515	1.09580206820888	0.273881091524342	0.998591218466416	Exon	Hippocampus
e619050	ENSG00000110321.15	ENSG00000110321	EIF4G2	0.0360886349362281	1.30353957509029	1.09576580306154	0.273896944631392	0.998591218466416	Exon	Hippocampus
e330898	ENSG00000062194.15	ENSG00000062194	GPBP1	0.0431643978931875	-0.377475695979051	1.09574850956557	0.273904504608495	0.998591218466416	Exon	Hippocampus
e754949	ENSG00000170919.15	ENSG00000170919	TPT1-AS1	0.0520570906969106	-1.18699499396696	1.09573621549032	0.273909879139671	0.998591218466416	Exon	Hippocampus
e339257	ENSG00000038427.15	ENSG00000038427	VCAN	0.066245359871485	5.64884370293598	1.09573258630762	0.273911465702728	0.998591218466416	Exon	Hippocampus
e749956	ENSG00000127870.16	ENSG00000127870	RNF6	0.0328786208723762	4.18090047437196	1.09572665127286	0.273914060324438	0.998591218466416	Exon	Hippocampus
e211272	ENSG00000172995.16	ENSG00000172995	ARPP21	0.127482961759223	-1.63432118760789	1.09572485073607	0.273914847469217	0.998591218466416	Exon	Hippocampus
e1065055	ENSG00000010361.13	ENSG00000010361	FUZ	0.0605845395213294	-1.75714880252732	1.09571897185639	0.273917417563275	0.998591218466416	Exon	Hippocampus
e1097594	ENSG00000101138.11	ENSG00000101138	CSTF1	-0.0360449376998086	-0.240727286591321	-1.0957041566071	0.273923894480263	0.998591218466416	Exon	Hippocampus
e47764	ENSG00000171502.14	ENSG00000171502	COL24A1	0.132029032571825	0.382631844142037	1.09569944351458	0.273925954967726	0.998591218466416	Exon	Hippocampus
e198231	ENSG00000115677.16	ENSG00000115677	HDLBP	-0.0347694056421038	1.16285096958227	-1.09569499071664	0.273927901668397	0.998591218466416	Exon	Hippocampus
e641511	ENSG00000110076.18	ENSG00000110076	NRXN2	-0.0577615010655504	1.23147219139033	-1.09568489516245	0.273932315337948	0.998591218466416	Exon	Hippocampus
e347712	ENSG00000164904.16	ENSG00000164904	ALDH7A1	-0.046683164438888	0.883294310335463	-1.09568273919186	0.273933257911821	0.998591218466416	Exon	Hippocampus
e243623	ENSG00000114030.12	ENSG00000114030	KPNA1	-0.035328813772536	-0.040837035944792	-1.09567768535472	0.273935467419525	0.998591218466416	Exon	Hippocampus
e116836	ENSG00000084774.13	ENSG00000084774	CAD	-0.0410370770866047	-0.878145139696973	-1.09567520442086	0.273936552073612	0.998591218466416	Exon	Hippocampus
e861305	ENSG00000167978.16	ENSG00000167978	SRRM2	0.0397168133735117	0.992982434923964	1.09566796137984	0.273939718718234	0.998591218466416	Exon	Hippocampus
e596859	ENSG00000075826.16	ENSG00000075826	SEC31B	0.0379085490124575	0.86083508363361	1.09566500920475	0.273941009411123	0.998591218466416	Exon	Hippocampus
e892919	ENSG00000140937.13	ENSG00000140937	CDH11	-0.0777770454979903	-1.85725348807276	-1.0956591828786	0.273943556696991	0.998591218466416	Exon	Hippocampus
e384444	ENSG00000204348.9	ENSG00000204348	DXO	0.0448205952390954	-0.539100871600503	1.0956578355429	0.27394414575819	0.998591218466416	Exon	Hippocampus
e696291	ENSG00000057294.14	ENSG00000057294	PKP2	-0.112926755059301	-0.75896391973724	-1.09564635691304	0.273949164301787	0.998591218466416	Exon	Hippocampus
e264060	ENSG00000078070.12	ENSG00000078070	MCCC1	-0.0379588111524946	-0.285741008079389	-1.09564505277698	0.273949734483909	0.998591218466416	Exon	Hippocampus
e678893	ENSG00000002016.17	ENSG00000002016	RAD52	0.059056845746842	-1.61115326298287	1.09563663372041	0.273953415404334	0.998591218466416	Exon	Hippocampus
e1107268	ENSG00000142166.12	ENSG00000142166	IFNAR1	-0.0373969892793511	-0.0113724140825461	-1.09562032344592	0.273960546563856	0.998591218466416	Exon	Hippocampus
e231724	ENSG00000168297.15	ENSG00000168297	PXK	0.0785893701169174	-0.172343384025241	1.09561374350867	0.273963423472533	0.998591218466416	Exon	Hippocampus
e114419	ENSG00000084676.15	ENSG00000084676	NCOA1	-0.0853884372487235	-2.74495284233787	-1.09560398142824	0.273967691729836	0.998591218466416	Exon	Hippocampus
e340514	ENSG00000164199.15	ENSG00000164199	ADGRV1	-0.0847608558509177	-1.2252421544054	-1.09560338616145	0.273967951998763	0.998591218466416	Exon	Hippocampus
e858659	ENSG00000140988.15	ENSG00000140988	RPS2	-0.036975086048757	3.98209662965474	-1.09560310563327	0.273968074654361	0.998591218466416	Exon	Hippocampus
e298476	ENSG00000138642.14	ENSG00000138642	HERC6	-0.0692937714849113	-1.68628006345117	-1.09559497847985	0.273971628113604	0.998591218466416	Exon	Hippocampus
e645383	ENSG00000172638.12	ENSG00000172638	EFEMP2	-0.057977933483628	-0.970512599291414	-1.09557932911085	0.273978470622409	0.998591218466416	Exon	Hippocampus
e1074271	ENSG00000090971.4	ENSG00000090971	NAT14	0.0771370915097865	-2.05401073376843	1.09557052460515	0.273982320344043	0.998591218466416	Exon	Hippocampus
e1002673	ENSG00000134444.13	ENSG00000134444	KIAA1468	0.0346910106721033	0.103447579524322	1.09556793929798	0.273983450762416	0.998591218466416	Exon	Hippocampus
e20317	ENSG00000130775.15	ENSG00000130775	THEMIS2	-0.0580168295601281	0.322834422290505	-1.09556357174335	0.273985360470802	0.998591218466416	Exon	Hippocampus
e167310	ENSG00000091409.14	ENSG00000091409	ITGA6	-0.0658546166669725	-0.0599135715177683	-1.09553349783982	0.273998510499517	0.998591218466416	Exon	Hippocampus
e304972	ENSG00000145362.17	ENSG00000145362	ANK2	0.0613799422305899	7.16307954898957	1.09552425726095	0.27400255109547	0.998591218466416	Exon	Hippocampus
e410938	ENSG00000118518.15	ENSG00000118518	RNF146	0.0323989880875272	1.22487472200616	1.09551555976357	0.274006354257408	0.998591218466416	Exon	Hippocampus
e907163	ENSG00000103264.16	ENSG00000103264	FBXO31	-0.054201644049764	-0.644006761541014	-1.09551270696779	0.274007601709689	0.998591218466416	Exon	Hippocampus
e396307	ENSG00000216775.2	ENSG00000216775		0.0887877276055481	-0.270962344590392	1.09551035841816	0.274008628671364	0.998591218466416	Exon	Hippocampus
e447486	ENSG00000127946.16	ENSG00000127946	HIP1	0.0657290113564203	-0.59343509040074	1.09550730684038	0.274009963053508	0.998591218466416	Exon	Hippocampus
e1078445	ENSG00000101365.20	ENSG00000101365	IDH3B	0.03488345476358	0.858353240775452	1.09550303497275	0.274011831046777	0.998591218466416	Exon	Hippocampus
e686187	ENSG00000065970.8	ENSG00000065970	FOXJ2	-0.0432898676089813	-0.457594412576348	-1.09548208454906	0.274020992330356	0.998591218466416	Exon	Hippocampus
e885305	ENSG00000129636.12	ENSG00000129636	ITFG1	-0.0502162527444353	-0.570291575568988	-1.09546038099121	0.274030483169011	0.998591218466416	Exon	Hippocampus
e1047438	ENSG00000196218.12	ENSG00000196218	RYR1	-0.0597687514149639	-0.974856596534616	-1.09545914396605	0.27403102411966	0.998591218466416	Exon	Hippocampus
e873035	ENSG00000196678.13	ENSG00000196678	ERI2	0.0874044330581041	-3.05823247334694	1.09545868921295	0.274031222983204	0.998591218466416	Exon	Hippocampus
e873275	ENSG00000188215.9	ENSG00000188215	DCUN1D3	0.0874044330581041	-3.05823247334694	1.09545868921295	0.274031222983204	0.998591218466416	Exon	Hippocampus
e830789	ENSG00000171914.15	ENSG00000171914	TLN2	0.0421857691826889	0.799911997280682	1.09545468191616	0.274032975378518	0.998591218466416	Exon	Hippocampus
e1096499	ENSG00000124226.10	ENSG00000124226	RNF114	-0.0394717030046551	-0.443230023520405	-1.09545415400134	0.274033206236824	0.998591218466416	Exon	Hippocampus
e954697	ENSG00000006025.11	ENSG00000006025	OSBPL7	0.0707121266963014	-2.13826529053716	1.0954476598492	0.274036046154698	0.998591218466416	Exon	Hippocampus
e415760	ENSG00000135597.18	ENSG00000135597	REPS1	-0.0481721632655891	-0.237804775001275	-1.09544457750787	0.27403739408156	0.998591218466416	Exon	Hippocampus
e503942	ENSG00000091656.15	ENSG00000091656	ZFHX4	0.0588218636027125	-1.18183438458616	1.09544256877597	0.274038272514848	0.998591218466416	Exon	Hippocampus
e254095	ENSG00000241570.8	ENSG00000241570	PAQR9-AS1	0.0867218198594736	-2.6413224321645	1.09544072866549	0.274039077210442	0.998591218466416	Exon	Hippocampus
e973159	ENSG00000177728.15	ENSG00000177728	TMEM94	0.0506714021719028	-0.723684121142147	1.09543838855845	0.274040100561026	0.998591218466416	Exon	Hippocampus
e979139	ENSG00000108679.12	ENSG00000108679	LGALS3BP	-0.0798071490566152	0.415229130435467	-1.0954238548457	0.274046456347553	0.998591218466416	Exon	Hippocampus
e62158	ENSG00000276975.2	ENSG00000276975	HYDIN2	-0.137357102522588	-2.7745052946366	-1.09542354456245	0.274046592039664	0.998591218466416	Exon	Hippocampus
e505713	ENSG00000085719.12	ENSG00000085719	CPNE3	-0.0499710963967172	-0.874054025081675	-1.09541619288118	0.274049807067594	0.998591218466416	Exon	Hippocampus
e804120	ENSG00000080823.21	ENSG00000080823	MOK	-0.0529716673048417	-1.17050078767138	-1.09538342652539	0.274064136723452	0.998591218466416	Exon	Hippocampus
e466515	ENSG00000077063.10	ENSG00000077063	CTTNBP2	0.0458239936825253	2.20299924042341	1.09537800432314	0.274066508055711	0.998591218466416	Exon	Hippocampus
e59909	ENSG00000134250.18	ENSG00000134250	NOTCH2	-0.051337522825678	0.458166030020446	-1.09536994006549	0.274070034883853	0.998591218466416	Exon	Hippocampus
e84479	ENSG00000254154.8	ENSG00000254154		0.0582505686948884	-1.88898522414401	1.09535999211645	0.274074385569814	0.998591218466416	Exon	Hippocampus
e443626	ENSG00000154710.15	ENSG00000154710	RABGEF1	0.0699106300972305	-2.34629141769808	1.09534377860377	0.27408147657037	0.998591218466416	Exon	Hippocampus
e1157332	ENSG00000131089.14	ENSG00000131089	ARHGEF9	0.0569463623350693	2.49153400766919	1.0953314232284	0.274086880294126	0.998591218466416	Exon	Hippocampus
e177983	ENSG00000013441.15	ENSG00000013441	CLK1	-0.0899770601598776	-1.97337734270345	-1.0953279483446	0.274088400075945	0.998591218466416	Exon	Hippocampus
e1079881	ENSG00000089057.14	ENSG00000089057	SLC23A2	-0.0448686471707345	0.830000568465105	-1.09531631176062	0.274093489516648	0.998591218466416	Exon	Hippocampus
e649022	ENSG00000167792.11	ENSG00000167792	NDUFV1	0.0294534095772186	1.19171590433434	1.0953154528955	0.274093865157218	0.998591218466416	Exon	Hippocampus
e195951	ENSG00000132330.16	ENSG00000132330	SCLY	-0.0664327362878126	-2.59383578067475	-1.09530963557415	0.274096409479744	0.998591218466416	Exon	Hippocampus
e375788	ENSG00000124788.17	ENSG00000124788	ATXN1	0.0418302431527071	0.0587578979155894	1.09530614129997	0.274097937778643	0.998591218466416	Exon	Hippocampus
e632699	ENSG00000086205.16	ENSG00000086205	FOLH1	0.100065088220137	0.634308079899553	1.09530437768479	0.274098709137375	0.998591218466416	Exon	Hippocampus
e825586	ENSG00000092439.13	ENSG00000092439	TRPM7	0.0558458830482593	-0.215320504097968	1.09527909750199	0.274109766185766	0.998591218466416	Exon	Hippocampus
e663280	ENSG00000187240.13	ENSG00000187240	DYNC2H1	-0.0475559497459455	-0.679616457026408	-1.09527871916372	0.274109931665714	0.998591218466416	Exon	Hippocampus
e410687	ENSG00000135547.8	ENSG00000135547	HEY2	-0.081213711956959	-2.26940192012847	-1.09527376310781	0.274112099382618	0.998591218466416	Exon	Hippocampus
e765900	ENSG00000130177.14	ENSG00000130177	CDC16	-0.069706470084471	-2.35280076039461	-1.09527314792022	0.274112368458798	0.998591218466416	Exon	Hippocampus
e1068742	ENSG00000198093.10	ENSG00000198093	ZNF649	-0.0403383839785133	-0.461155306356371	-1.09525715169262	0.274119365093751	0.998591218466416	Exon	Hippocampus
e827939	ENSG00000069869.15	ENSG00000069869	NEDD4	-0.0711530941633107	-2.37818232731844	-1.09524751208671	0.274123581447236	0.998591218466416	Exon	Hippocampus
e935163	ENSG00000196535.15	ENSG00000196535	MYO18A	0.0525779701119184	0.495908197254375	1.09524487152067	0.274124736435807	0.998591218466416	Exon	Hippocampus
e426445	ENSG00000146555.18	ENSG00000146555	SDK1	-0.144836222233134	-3.40707212527585	-1.09523778545674	0.274127835910049	0.998591218466416	Exon	Hippocampus
e876998	ENSG00000169180.11	ENSG00000169180	XPO6	-0.037543207118038	0.369824021896757	-1.09522931298363	0.27413154183707	0.998591218466416	Exon	Hippocampus
e641151	ENSG00000173153.13	ENSG00000173153	ESRRA	-0.0572892040622681	-0.616114949932093	-1.09521492922238	0.27413783348717	0.998591218466416	Exon	Hippocampus
e32935	ENSG00000142937.11	ENSG00000142937	RPS8	-0.0516382726509014	1.53371536735127	-1.09519610603693	0.274146067150604	0.998591218466416	Exon	Hippocampus
e803772	ENSG00000197102.10	ENSG00000197102	DYNC1H1	0.0375770808466827	2.55736589719011	1.09518187585846	0.274152291847274	0.998591218466416	Exon	Hippocampus
e278876	ENSG00000181215.13	ENSG00000181215	C4orf50	-0.0869342680543451	-1.15998772695911	-1.09518074940136	0.274152784596729	0.998591218466416	Exon	Hippocampus
e190790	ENSG00000153827.13	ENSG00000153827	TRIP12	-0.0472891949259016	-1.26794164288774	-1.09515905824125	0.274162273143431	0.998591218466416	Exon	Hippocampus
e442990	ENSG00000198039.11	ENSG00000198039	ZNF273	0.0550402384899824	-1.09131219036863	1.09515588364464	0.274163661852838	0.998591218466416	Exon	Hippocampus
e596680	ENSG00000095485.16	ENSG00000095485	CWF19L1	-0.0446707365933496	-0.94592583713761	-1.09514874226049	0.274166785828754	0.998591218466416	Exon	Hippocampus
e844201	ENSG00000259642.2	ENSG00000259642	ST20-AS1	-0.0612517526723189	-0.0790608444704724	-1.09513625894244	0.27417224667541	0.998591218466416	Exon	Hippocampus
e923175	ENSG00000133026.12	ENSG00000133026	MYH10	0.0472646058394696	1.00911691731253	1.0951334204917	0.274173488370457	0.998591218466416	Exon	Hippocampus
e221421	ENSG00000172046.18	ENSG00000172046	USP19	0.040002791920337	-0.280102077785683	1.09512772360486	0.274175980514899	0.998591218466416	Exon	Hippocampus
e749774	ENSG00000139496.15	ENSG00000139496	NUP58	0.0422735367753946	0.279820016134241	1.0951143949486	0.274181811292889	0.998591218466416	Exon	Hippocampus
e420038	ENSG00000146426.17	ENSG00000146426	TIAM2	0.095671683588251	-1.30136756434978	1.0951138916003	0.274182031490214	0.998591218466416	Exon	Hippocampus
e277714	ENSG00000125388.19	ENSG00000125388	GRK4	-0.0322668255774808	1.21985906581479	-1.09511175758595	0.274182965048389	0.998591218466416	Exon	Hippocampus
e1115514	ENSG00000183570.16	ENSG00000183570	PCBP3	-0.0861693390505275	-2.3777201162306	-1.0951114539704	0.27418309786997	0.998591218466416	Exon	Hippocampus
e871440	ENSG00000170537.12	ENSG00000170537	TMC7	0.0873889703332687	-2.09170693949437	1.09510873446371	0.274184287564549	0.998591218466416	Exon	Hippocampus
e19875	ENSG00000142733.14	ENSG00000142733	MAP3K6	0.0850781464488048	-2.51172626998086	1.09510575550423	0.274185590765238	0.998591218466416	Exon	Hippocampus
e864097	ENSG00000262246.5	ENSG00000262246	CORO7	-0.0661169437731039	-1.52237225773162	-1.09509062265517	0.274192210974378	0.998591218466416	Exon	Hippocampus
e478889	ENSG00000013374.15	ENSG00000013374	NUB1	0.0428714269723218	-0.561985779797979	1.09508725953457	0.274193682262899	0.998591218466416	Exon	Hippocampus
e13322	ENSG00000127481.14	ENSG00000127481	UBR4	-0.0380674737349085	1.18882464504337	-1.09508212060012	0.274195930439919	0.998591218466416	Exon	Hippocampus
e464572	ENSG00000128512.19	ENSG00000128512	DOCK4	-0.049395227216195	2.40297199106697	-1.09507205166659	0.274200335425734	0.998591218466416	Exon	Hippocampus
e867783	ENSG00000122299.11	ENSG00000122299	ZC3H7A	0.0421481173196934	-0.103938945114383	1.09507110393346	0.274200750045228	0.998591218466416	Exon	Hippocampus
e345298	ENSG00000129596.4	ENSG00000129596	CDO1	0.0631492429395369	1.22169613202401	1.09506498536025	0.274203426842613	0.998591218466416	Exon	Hippocampus
e1154501	ENSG00000049769.12	ENSG00000049769	PPP1R3F	0.0393609512678404	2.72085197742047	1.0950523647464	0.274208948256081	0.998591218466416	Exon	Hippocampus
e787489	ENSG00000070182.18	ENSG00000070182	SPTB	0.0679480573018272	-1.19509224877147	1.09503167702119	0.274217999128574	0.998591218466416	Exon	Hippocampus
e749961	ENSG00000127870.16	ENSG00000127870	RNF6	0.0328603517848122	4.18086909680729	1.09502055234625	0.27422286625467	0.998591218466416	Exon	Hippocampus
e197780	ENSG00000115685.14	ENSG00000115685	PPP1R7	0.040887264445131	0.323112178534211	1.09502041227706	0.274222927536334	0.998591218466416	Exon	Hippocampus
e564762	ENSG00000188566.12	ENSG00000188566	NDOR1	-0.0666203376735814	-2.40860277292822	-1.09501856893545	0.274223734017527	0.998591218466416	Exon	Hippocampus
e423395	ENSG00000130396.20	ENSG00000130396	MLLT4	-0.0440022935231837	0.346708082878026	-1.09501774118391	0.274224096167995	0.998591218466416	Exon	Hippocampus
e360716	ENSG00000197043.13	ENSG00000197043	ANXA6	0.0552489626257547	1.07309828916225	1.09500782105692	0.274228436358942	0.998591218466416	Exon	Hippocampus
e455866	ENSG00000198556.13	ENSG00000198556	ZNF789	0.0680144339598084	-2.55355392726893	1.09500544571264	0.274229475611478	0.998591218466416	Exon	Hippocampus
e544494	ENSG00000255036.6	ENSG00000255036		0.0629102030903077	-0.800022270923963	1.09500334800398	0.274230393396068	0.998591218466416	Exon	Hippocampus
e25960	ENSG00000054116.11	ENSG00000054116	TRAPPC3	0.0287256238982124	1.813070776397	1.09500152142587	0.27423119255797	0.998591218466416	Exon	Hippocampus
e128611	ENSG00000115464.14	ENSG00000115464	USP34	0.034766532783698	1.00415288391986	1.094997679886	0.274232873308339	0.998591218466416	Exon	Hippocampus
e722454	ENSG00000091039.16	ENSG00000091039	OSBPL8	0.0327937185112423	0.931370457161463	1.09499648413982	0.274233396472604	0.998591218466416	Exon	Hippocampus
e863534	ENSG00000162104.9	ENSG00000162104	ADCY9	-0.0807806045531069	-1.08302435115724	-1.09499073249339	0.274235912949217	0.998591218466416	Exon	Hippocampus
e900610	ENSG00000103043.14	ENSG00000103043	VAC14	0.0424374309370076	-0.810160447715786	1.09497650294633	0.274242138768972	0.998591218466416	Exon	Hippocampus
e1029056	ENSG00000123159.15	ENSG00000123159	GIPC1	-0.0913096200884793	-3.18553209260463	-1.09496332739252	0.274247903524021	0.998591218466416	Exon	Hippocampus
e1009205	ENSG00000071564.14	ENSG00000071564	TCF3	-0.0819924503249064	-3.17789818780425	-1.09495052293149	0.274253505992943	0.998591218466416	Exon	Hippocampus
e224079	ENSG00000188338.14	ENSG00000188338	SLC38A3	-0.0783345802824784	-1.80747041581044	-1.09492015120497	0.274266795164078	0.998591218466416	Exon	Hippocampus
e291056	ENSG00000033178.12	ENSG00000033178	UBA6	0.0433969828862681	-0.369618343104068	1.09491220971992	0.274270270039512	0.998591218466416	Exon	Hippocampus
e336375	ENSG00000113161.15	ENSG00000113161	HMGCR	0.0517687529702369	2.46109704141829	1.09490381177384	0.274273944676838	0.998591218466416	Exon	Hippocampus
e155433	ENSG00000144229.11	ENSG00000144229	THSD7B	-0.0850513745455905	-2.22675129003102	-1.09490323032429	0.274274199099371	0.998591218466416	Exon	Hippocampus
e443999	ENSG00000158321.15	ENSG00000158321	AUTS2	-0.0897359945204135	-2.64774279335406	-1.09489941844096	0.274275867053794	0.998591218466416	Exon	Hippocampus
e1060987	ENSG00000105486.13	ENSG00000105486	LIG1	-0.0656840163744322	-2.49582077060928	-1.09488922063988	0.274280329309399	0.998591218466416	Exon	Hippocampus
e958079	ENSG00000006282.20	ENSG00000006282	SPATA20	0.058425412328522	-0.392486412365082	1.0948854419944	0.274281982745348	0.998591218466416	Exon	Hippocampus
e936851	ENSG00000181481.13	ENSG00000181481	RNF135	-0.0668555645788085	-0.663356635446011	-1.09487909969051	0.274284757986207	0.998591218466416	Exon	Hippocampus
e936858	ENSG00000181481.13	ENSG00000181481	RNF135	-0.0668555645788085	-0.663356635446011	-1.09487909969051	0.274284757986207	0.998591218466416	Exon	Hippocampus
e644663	ENSG00000197136.4	ENSG00000197136	PCNX3	-0.0447054162642537	0.864412974432685	-1.09487750739697	0.274285454738894	0.998591218466416	Exon	Hippocampus
e679001	ENSG00000082805.19	ENSG00000082805	ERC1	-0.051059012156449	1.58583468874709	-1.09487399719457	0.274286990730671	0.998591218466416	Exon	Hippocampus
e1004944	ENSG00000197971.14	ENSG00000197971	MBP	0.100665955793568	6.13036315169072	1.09486804990806	0.274289593153378	0.998591218466416	Exon	Hippocampus
e33399	ENSG00000132781.17	ENSG00000132781	MUTYH	-0.0625735987604311	-2.33126199797594	-1.09486631661081	0.274290351615421	0.998591218466416	Exon	Hippocampus
e962208	ENSG00000108387.14	ENSG00000108387	SEPT4	0.0790046520573765	2.40513394774277	1.09486362580065	0.274291529072037	0.998591218466416	Exon	Hippocampus
e436898	ENSG00000006715.15	ENSG00000006715	VPS41	0.0405395805320503	0.419641958244112	1.09484395457724	0.274300136998328	0.998591218466416	Exon	Hippocampus
e244871	ENSG00000160145.15	ENSG00000160145	KALRN	0.0665023557199949	1.69138509149987	1.09483787383135	0.274302797908067	0.998591218466416	Exon	Hippocampus
e331723	ENSG00000068796.16	ENSG00000068796	KIF2A	0.0412311017452653	-0.608936023166163	1.09483723231882	0.274303078632383	0.998591218466416	Exon	Hippocampus
e310499	ENSG00000120519.14	ENSG00000120519	SLC10A7	-0.0475933049088243	-0.790978723988866	-1.09483051919446	0.274306016290995	0.998591218466416	Exon	Hippocampus
e389239	ENSG00000096063.15	ENSG00000096063	SRPK1	0.0472852093815911	-0.895832752662855	1.09482771584571	0.274307243040875	0.998591218466416	Exon	Hippocampus
e926456	ENSG00000141027.20	ENSG00000141027	NCOR1	0.0390965803163489	0.326310855334593	1.09482663190304	0.274307717376922	0.998591218466416	Exon	Hippocampus
e874192	ENSG00000140740.10	ENSG00000140740	UQCRC2	-0.0401238412007054	1.83398002959736	-1.09482053585163	0.274310385034882	0.998591218466416	Exon	Hippocampus
e767760	ENSG00000165795.22	ENSG00000165795	NDRG2	-0.0409170611520454	4.65144519219084	-1.09481345381752	0.274313484185398	0.998591218466416	Exon	Hippocampus
e824707	ENSG00000156958.14	ENSG00000156958	GALK2	0.0386749849297225	-0.0911733751190414	1.09481009339775	0.274314954738348	0.998591218466416	Exon	Hippocampus
e606906	ENSG00000108010.11	ENSG00000108010	GLRX3	-0.0363370143725862	0.0909043649267445	-1.0948003188816	0.274319232194098	0.998591218466416	Exon	Hippocampus
e701874	ENSG00000167548.14	ENSG00000167548	KMT2D	-0.0562796365334564	-0.487280216434361	-1.09479804549788	0.274320227063023	0.998591218466416	Exon	Hippocampus
e1150009	ENSG00000180182.10	ENSG00000180182	MED14	0.0378808624889367	-0.667888030181464	1.09479691201625	0.27432072309356	0.998591218466416	Exon	Hippocampus
e474321	ENSG00000106028.10	ENSG00000106028	SSBP1	0.0781805343428873	-2.40723521692862	1.09479219212718	0.274322788602656	0.998591218466416	Exon	Hippocampus
e1033854	ENSG00000130479.10	ENSG00000130479	MAP1S	-0.0623006153439603	-0.756108439916202	-1.09478644522933	0.274325303563827	0.998591218466416	Exon	Hippocampus
e74951	ENSG00000143303.11	ENSG00000143303	RRNAD1	0.0562808281529795	-1.82692960602129	1.09478292412618	0.274326844479091	0.998591218466416	Exon	Hippocampus
e359823	ENSG00000070814.17	ENSG00000070814	TCOF1	0.0719792205682244	-2.62423868337354	1.0947796909738	0.27432825938574	0.998591218466416	Exon	Hippocampus
e56707	ENSG00000273483.1	ENSG00000273483		0.0791409469874207	-2.64070278163323	1.09476422728337	0.274335026744543	0.998591218466416	Exon	Hippocampus
e354008	ENSG00000015479.17	ENSG00000015479	MATR3	0.0339553388738742	3.67968356186901	1.09476406249702	0.274335098860435	0.998591218466416	Exon	Hippocampus
e1106103	ENSG00000171189.17	ENSG00000171189	GRIK1	0.0890562042324388	-0.903568771281665	1.09475905649148	0.274337289658377	0.998591218466416	Exon	Hippocampus
e1135426	ENSG00000100346.17	ENSG00000100346	CACNA1I	-0.103919767540311	-1.76010122905301	-1.09474861791058	0.274341857974287	0.998591218466416	Exon	Hippocampus
e144057	ENSG00000135951.14	ENSG00000135951	TSGA10	0.0454472952978166	-0.150899672879021	1.09473888504459	0.274346117489797	0.998591218466416	Exon	Hippocampus
e398853	ENSG00000082293.12	ENSG00000082293	COL19A1	-0.115984211070179	-2.27682650609092	-1.09473837050414	0.274346342675816	0.998591218466416	Exon	Hippocampus
e1003732	ENSG00000150636.16	ENSG00000150636	CCDC102B	0.0469775849354749	-0.663291950231024	1.09473690747695	0.274346982962929	0.998591218466416	Exon	Hippocampus
e317610	ENSG00000164306.10	ENSG00000164306	PRIMPOL	-0.0502267245107998	-0.261320784316528	-1.0947353717263	0.274347655078234	0.998591218466416	Exon	Hippocampus
e391887	ENSG00000124641.15	ENSG00000124641	MED20	0.0648827782972385	-2.30426665971451	1.09473233331339	0.274348984831165	0.998591218466416	Exon	Hippocampus
e391899	ENSG00000124641.15	ENSG00000124641	MED20	0.0648827782972385	-2.30426665971451	1.09473233331339	0.274348984831165	0.998591218466416	Exon	Hippocampus
e391910	ENSG00000124641.15	ENSG00000124641	MED20	0.0648827782972385	-2.30426665971451	1.09473233331339	0.274348984831165	0.998591218466416	Exon	Hippocampus
e36714	ENSG00000117859.18	ENSG00000117859	OSBPL9	0.0580988082201054	0.30242054129111	1.09471819403162	0.274355172906533	0.998591218466416	Exon	Hippocampus
e7475	ENSG00000142599.17	ENSG00000142599	RERE	-0.0743639855095796	-1.27464989136502	-1.09471307278848	0.274357414248983	0.998591218466416	Exon	Hippocampus
e562574	ENSG00000165688.11	ENSG00000165688	PMPCA	-0.0436618400650029	-0.839867843625605	-1.09470155542634	0.274362454936755	0.998591218466416	Exon	Hippocampus
e429475	ENSG00000006468.13	ENSG00000006468	ETV1	0.0956311855354672	-0.0233717988877998	1.09468172607689	0.274371133597026	0.998591218466416	Exon	Hippocampus
e887358	ENSG00000166971.16	ENSG00000166971	AKTIP	0.0307506532887695	1.84974687114932	1.09468112435149	0.274371396955576	0.998591218466416	Exon	Hippocampus
e871231	ENSG00000157106.16	ENSG00000157106	SMG1	-0.0254261461680909	1.27185206567185	-1.09467734048393	0.274373053053622	0.998591218466416	Exon	Hippocampus
e335330	ENSG00000083312.17	ENSG00000083312	TNPO1	-0.0380511179500711	1.10811727657478	-1.09467703927466	0.274373184885195	0.998591218466416	Exon	Hippocampus
e425859	ENSG00000106263.17	ENSG00000106263	EIF3B	-0.0310631875128183	0.929691899075553	-1.09467583640727	0.274373711349821	0.998591218466416	Exon	Hippocampus
e381161	ENSG00000137411.16	ENSG00000137411	VARS2	-0.052442176473219	-0.901930416214653	-1.09466177078848	0.274379867566766	0.998591218466416	Exon	Hippocampus
e898106	ENSG00000132600.16	ENSG00000132600	PRMT7	0.0555834440205802	-1.20017655837027	1.09465318139804	0.274383627003669	0.998591218466416	Exon	Hippocampus
e957262	ENSG00000167100.14	ENSG00000167100	SAMD14	-0.121286128149189	-3.29678840649697	-1.09465031249912	0.27438488268207	0.998591218466416	Exon	Hippocampus
e173549	ENSG00000138448.11	ENSG00000138448	ITGAV	-0.0504133544220422	1.15252204686896	-1.09464298758039	0.274388088718185	0.998591218466416	Exon	Hippocampus
e1128239	ENSG00000100003.17	ENSG00000100003	SEC14L2	-0.0431859611518556	0.518116515200557	-1.09463684891755	0.27439077556297	0.998591218466416	Exon	Hippocampus
e248645	ENSG00000196455.7	ENSG00000196455	PIK3R4	0.0322260173372723	0.564621061022216	1.09463158015385	0.274393081674086	0.998591218466416	Exon	Hippocampus
e252126	ENSG00000158220.13	ENSG00000158220	ESYT3	-0.0921911600954451	-2.01813637288634	-1.09462388986526	0.274396447698213	0.998591218466416	Exon	Hippocampus
e749951	ENSG00000127870.16	ENSG00000127870	RNF6	0.0328461811747595	4.18098695142082	1.09462074775221	0.274397823003036	0.998591218466416	Exon	Hippocampus
e280646	ENSG00000157869.14	ENSG00000157869	RAB28	0.0337857372514323	1.62582789956931	1.09461353172916	0.274400981478685	0.998591218466416	Exon	Hippocampus
e719558	ENSG00000175782.9	ENSG00000175782	SLC35E3	0.0575309149807433	-2.12548151900616	1.09461080948711	0.274402173018944	0.998591218466416	Exon	Hippocampus
e837554	ENSG00000213614.9	ENSG00000213614	HEXA	0.0419763917116928	0.324136878445273	1.09461016544989	0.274402454918079	0.998591218466416	Exon	Hippocampus
e510446	ENSG00000104490.17	ENSG00000104490	NCALD	0.0928100924072087	0.613730131906311	1.0945879049002	0.27441219862264	0.998591218466416	Exon	Hippocampus
e208508	ENSG00000077097.14	ENSG00000077097	TOP2B	0.0335236811973496	1.27084381120266	1.09458394374212	0.274413932493019	0.998591218466416	Exon	Hippocampus
e1022757	ENSG00000130733.10	ENSG00000130733	YIPF2	-0.0658110448156435	-0.984270620688704	-1.0945784593649	0.274416333116301	0.998591218466416	Exon	Hippocampus
e839387	ENSG00000179335.18	ENSG00000179335	CLK3	0.0496964766077148	-1.61038409266585	1.0945724297577	0.274418972414444	0.998591218466416	Exon	Hippocampus
e963069	ENSG00000141367.11	ENSG00000141367	CLTC	0.0385274105262217	3.17137621992035	1.09456672154874	0.274421471045207	0.998591218466416	Exon	Hippocampus
e571401	ENSG00000026025.14	ENSG00000026025	VIM	-0.0934590000752688	2.92845280013677	-1.09456301059836	0.274423095432577	0.998591218466416	Exon	Hippocampus
e1032751	ENSG00000105393.15	ENSG00000105393	BABAM1	0.0352594835625752	1.44205093769133	1.09455498125253	0.274426610125684	0.998591218466416	Exon	Hippocampus
e479152	ENSG00000239911.2	ENSG00000239911	PRKAG2-AS1	0.0766848398622671	0.698362561545203	1.09453620674573	0.274434828428709	0.998591218466416	Exon	Hippocampus
e814604	ENSG00000259592.1	ENSG00000259592	PRELID1P4	0.081314334196429	-2.93132452626577	1.09452898163165	0.274437991176046	0.998591218466416	Exon	Hippocampus
e705918	ENSG00000123358.19	ENSG00000123358	NR4A1	-0.177043987139529	-1.51195293031696	-1.09452674925216	0.274438968390897	0.998591218466416	Exon	Hippocampus
e942799	ENSG00000141750.6	ENSG00000141750	STAC2	-0.095051097947704	0.490221254263015	-1.09451232712671	0.274445281673953	0.998591218466416	Exon	Hippocampus
e1125283	ENSG00000100099.20	ENSG00000100099	HPS4	-0.0536854081382816	-1.69081972496304	-1.09450051047587	0.274450454485163	0.998591218466416	Exon	Hippocampus
e992964	ENSG00000141447.16	ENSG00000141447	OSBPL1A	-0.0734703545418813	-1.98067522120317	-1.09449857255393	0.274451302828733	0.998591218466416	Exon	Hippocampus
e1007895	ENSG00000064932.15	ENSG00000064932	SBNO2	-0.0952342838061411	-2.67928521549314	-1.09449648981101	0.274452214571053	0.998591218466416	Exon	Hippocampus
e251501	ENSG00000158092.6	ENSG00000158092	NCK1	-0.0430938289606742	-0.638701988839038	-1.09448055403951	0.274459190689109	0.998591218466416	Exon	Hippocampus
e564447	ENSG00000176978.13	ENSG00000176978	DPP7	-0.0619383041042629	-0.552061691708331	-1.09445932002399	0.274468486380292	0.998591218466416	Exon	Hippocampus
e216345	ENSG00000011376.9	ENSG00000011376	LARS2	-0.0511763619664724	-1.61391349625974	-1.09445429192569	0.274470687580548	0.998591218466416	Exon	Hippocampus
e367905	ENSG00000165671.18	ENSG00000165671	NSD1	0.0317926353034211	0.423898016318496	1.09445304407597	0.274471233865919	0.998591218466416	Exon	Hippocampus
e1019899	ENSG00000130818.11	ENSG00000130818	ZNF426	-0.045182054909198	-1.34167760594101	-1.09444756792502	0.274473631231656	0.998591218466416	Exon	Hippocampus
e507193	ENSG00000188343.12	ENSG00000188343	FAM92A1	0.0438075583422866	1.391017784016	1.09444528544367	0.274474630467404	0.998591218466416	Exon	Hippocampus
e1013519	ENSG00000142002.16	ENSG00000142002	DPP9	-0.0723931094146596	-2.49987171775052	-1.09442961525477	0.27448149070602	0.998591218466416	Exon	Hippocampus
e60048	ENSG00000275131.2	ENSG00000275131		-0.240850365758676	-3.50767789428177	-1.09441322457892	0.274488666491829	0.998591218466416	Exon	Hippocampus
e526725	ENSG00000107077.17	ENSG00000107077	KDM4C	0.0540702804241405	-2.03430888389383	1.09438889630991	0.274499317567893	0.998591218466416	Exon	Hippocampus
e623724	ENSG00000165973.18	ENSG00000165973	NELL1	0.0906544029083838	-0.269052822359499	1.09436189662624	0.27451113853868	0.998591218466416	Exon	Hippocampus
e494473	ENSG00000077782.19	ENSG00000077782	FGFR1	-0.0638673846285948	0.550677540696778	-1.09436095934265	0.274511548905385	0.998591218466416	Exon	Hippocampus
e357567	ENSG00000275740.1	ENSG00000275740		-0.034822584754038	-0.28417050399594	-1.09435685897561	0.274513344155789	0.998591218466416	Exon	Hippocampus
e1000442	ENSG00000196628.14	ENSG00000196628	TCF4	-0.0617314069794099	-2.21854727587182	-1.09435540419365	0.274513981100196	0.998591218466416	Exon	Hippocampus
e12142	ENSG00000219481.10	ENSG00000219481	NBPF1	0.0788849249057472	-1.46400634408159	1.09431928523729	0.274529795318748	0.998591218466416	Exon	Hippocampus
e303770	ENSG00000138802.11	ENSG00000138802	SEC24B	0.0373271588626034	0.0032560273526772	1.09431107188009	0.274533391518306	0.998591218466416	Exon	Hippocampus
e1006496	ENSG00000099864.17	ENSG00000099864	PALM	-0.104682962825057	-2.95529212066435	-1.09430399264788	0.274536491169766	0.998591218466416	Exon	Hippocampus
e972931	ENSG00000125445.10	ENSG00000125445	MRPS7	0.0763815792253173	-1.28037248940093	1.09429519199903	0.27454034457931	0.998591218466416	Exon	Hippocampus
e526325	ENSG00000183354.11	ENSG00000183354	KIAA2026	0.0989237322729212	-2.82793024707917	1.09429124101086	0.274542074551944	0.998591218466416	Exon	Hippocampus
e546160	ENSG00000136783.9	ENSG00000136783	NIPSNAP3A	-0.0426457330624641	0.434912257189413	-1.09428908737483	0.274543017542327	0.998591218466416	Exon	Hippocampus
e533446	ENSG00000137103.16	ENSG00000137103	TMEM8B	-0.0579568866913675	-0.734934025946615	-1.09428659017931	0.274544110966336	0.998591218466416	Exon	Hippocampus
e927915	ENSG00000133027.17	ENSG00000133027	PEMT	-0.0574115088335579	-1.84822412005712	-1.09428567491067	0.274544511727334	0.998591218466416	Exon	Hippocampus
e705843	ENSG00000161835.10	ENSG00000161835	GRASP	-0.0845465214201874	-1.0342497142548	-1.0942841296472	0.274545188339798	0.998591218466416	Exon	Hippocampus
e1176317	ENSG00000196924.14	ENSG00000196924	FLNA	-0.091342394332554	1.3147351571096	-1.09427504848602	0.274549164660105	0.998591218466416	Exon	Hippocampus
e603281	ENSG00000198873.11	ENSG00000198873	GRK5	-0.0665875887405732	-2.29879089933677	-1.09426416586464	0.274553929828339	0.998591218466416	Exon	Hippocampus
e1082750	ENSG00000149474.13	ENSG00000149474	KAT14	0.0487854511313592	-0.939396047455327	1.09426154536552	0.274555077273515	0.998591218466416	Exon	Hippocampus
e36229	ENSG00000162374.16	ENSG00000162374	ELAVL4	0.0797836334224607	3.00758652810912	1.09426064677825	0.274555470741158	0.998591218466416	Exon	Hippocampus
e620108	ENSG00000133794.17	ENSG00000133794	ARNTL	-0.0532616823812586	-0.93766882712779	-1.09425196236045	0.274559273438364	0.998591218466416	Exon	Hippocampus
e187331	ENSG00000115657.12	ENSG00000115657	ABCB6	0.0517475470304849	-1.26902652551744	1.09424977818927	0.274560229839956	0.998591218466416	Exon	Hippocampus
e539631	ENSG00000196781.14	ENSG00000196781	TLE1	-0.0663277896918556	-1.67689215892556	-1.09424534330434	0.27456217178773	0.998591218466416	Exon	Hippocampus
e100912	ENSG00000143799.12	ENSG00000143799	PARP1	-0.0306811062966717	1.92616390981326	-1.09424218986616	0.274563552621226	0.998591218466416	Exon	Hippocampus
e754930	ENSG00000170919.15	ENSG00000170919	TPT1-AS1	0.0521291453748159	-1.18180961983566	1.09423702968786	0.274565812180167	0.998591218466416	Exon	Hippocampus
e517396	ENSG00000008513.14	ENSG00000008513	ST3GAL1	0.0771345696383959	-2.24786917132661	1.09422887869929	0.274569381392722	0.998591218466416	Exon	Hippocampus
e493594	ENSG00000129691.15	ENSG00000129691	ASH2L	-0.0409045630849299	-0.144488971035819	-1.09422165809067	0.274572543230495	0.998591218466416	Exon	Hippocampus
e829525	ENSG00000157483.8	ENSG00000157483	MYO1E	0.0872207409605852	-0.88764118654777	1.09422097444146	0.274572842595456	0.998591218466416	Exon	Hippocampus
e557796	ENSG00000136827.11	ENSG00000136827	TOR1A	0.0440140361579446	-0.626686071848987	1.09421453561989	0.274575662119078	0.998591218466416	Exon	Hippocampus
e566612	ENSG00000107929.14	ENSG00000107929	LARP4B	0.0468331919987986	-0.246213168587736	1.09421262178973	0.274576500178326	0.998591218466416	Exon	Hippocampus
e344235	ENSG00000152495.10	ENSG00000152495	CAMK4	0.0765781632756146	0.278040304971501	1.09420588988836	0.274579448067338	0.998591218466416	Exon	Hippocampus
e791485	ENSG00000100767.15	ENSG00000100767	PAPLN	0.0844717268210414	-1.99356047365913	1.09418641064358	0.274587978120207	0.998591218466416	Exon	Hippocampus
e822079	ENSG00000171877.20	ENSG00000171877	FRMD5	0.0887129495535728	-2.30814240176345	1.09416517790485	0.274597276243308	0.998591218466416	Exon	Hippocampus
e250428	ENSG00000154917.10	ENSG00000154917	RAB6B	0.0652567060074332	1.08042992642279	1.09416444792235	0.274597595917032	0.998591218466416	Exon	Hippocampus
e513528	ENSG00000064313.11	ENSG00000064313	TAF2	-0.0431143893972469	-0.355047706703279	-1.09416345461445	0.274598030906549	0.998591218466416	Exon	Hippocampus
e357055	ENSG00000145819.15	ENSG00000145819	ARHGAP26	-0.0833425083465862	-2.69931826922418	-1.09415577597801	0.274601393551898	0.998591218466416	Exon	Hippocampus
e472837	ENSG00000105939.12	ENSG00000105939	ZC3HAV1	-0.0624064744573302	2.26403453754526	-1.09415130126535	0.274603353140925	0.998591218466416	Exon	Hippocampus
e250354	ENSG00000091513.14	ENSG00000091513	TF	0.0965342289664594	2.97371961907231	1.09414125425839	0.274607753012471	0.998591218466416	Exon	Hippocampus
e337235	ENSG00000250802.6	ENSG00000250802	ZBED3-AS1	-0.0712936572250646	-2.29709509774322	-1.09413159761173	0.274611981979641	0.998591218466416	Exon	Hippocampus
e454771	ENSG00000164715.5	ENSG00000164715	LMTK2	-0.0608203088854079	-0.177117579476483	-1.09412610351035	0.274614388049542	0.998591218466416	Exon	Hippocampus
e485185	ENSG00000155975.9	ENSG00000155975	VPS37A	-0.0419954423351129	-0.152529852084121	-1.09412086886117	0.274616680509188	0.998591218466416	Exon	Hippocampus
e485189	ENSG00000155975.9	ENSG00000155975	VPS37A	-0.0419954423351129	-0.152529852084121	-1.09412086886117	0.274616680509188	0.998591218466416	Exon	Hippocampus
e485201	ENSG00000155975.9	ENSG00000155975	VPS37A	-0.0419954423351129	-0.152529852084121	-1.09412086886117	0.274616680509188	0.998591218466416	Exon	Hippocampus
e296827	ENSG00000163312.10	ENSG00000163312	HELQ	0.042728150668203	-0.838674233486606	1.09410828955103	0.274622189539647	0.998591218466416	Exon	Hippocampus
e418091	ENSG00000131019.10	ENSG00000131019	ULBP3	-0.0943035774992988	-3.12394861510556	-1.09410633314874	0.274623046340642	0.998591218466416	Exon	Hippocampus
e527637	ENSG00000147862.15	ENSG00000147862	NFIB	-0.0346330691778171	0.966282529359604	-1.09410277806038	0.27462460328649	0.998591218466416	Exon	Hippocampus
e103537	ENSG00000010072.15	ENSG00000010072	SPRTN	0.0595037009607985	-1.99665163932833	1.09410135834836	0.274625225049025	0.998591218466416	Exon	Hippocampus
e476578	ENSG00000155660.10	ENSG00000155660	PDIA4	-0.0590091323589326	0.546633181846781	-1.09409965742383	0.274625969969782	0.998591218466416	Exon	Hippocampus
e201565	ENSG00000206573.8	ENSG00000206573	THUMPD3-AS1	0.0779936418781447	-2.12611542885622	1.09409932659644	0.274626114855966	0.998591218466416	Exon	Hippocampus
e235776	ENSG00000175161.13	ENSG00000175161	CADM2	-0.0705166570215007	-1.0933358441751	-1.09409785157921	0.274626760841863	0.998591218466416	Exon	Hippocampus
e1079853	ENSG00000089057.14	ENSG00000089057	SLC23A2	-0.0485921270408055	0.709108493902503	-1.09409391958555	0.274628482869174	0.998591218466416	Exon	Hippocampus
e360091	ENSG00000164587.11	ENSG00000164587	RPS14	-0.0392670771858656	3.98144606016509	-1.09409296448909	0.274628901157383	0.998591218466416	Exon	Hippocampus
e387575	ENSG00000197283.13	ENSG00000197283	SYNGAP1	-0.0738183617632207	1.28669808204866	-1.09408909375148	0.274630596366445	0.998591218466416	Exon	Hippocampus
e917295	ENSG00000072849.10	ENSG00000072849	DERL2	-0.0420855833087519	-0.28184958305994	-1.0940647328102	0.274641265528245	0.998591218466416	Exon	Hippocampus
e782358	ENSG00000100523.14	ENSG00000100523	DDHD1	0.0671873210111948	-2.56798389929735	1.09405966147277	0.274643486616083	0.998591218466416	Exon	Hippocampus
e119894	ENSG00000115760.13	ENSG00000115760	BIRC6	-0.0355765253969083	0.508712042727919	-1.09405215796284	0.274646772942306	0.998591218466416	Exon	Hippocampus
e987220	ENSG00000263753.6	ENSG00000263753	LINC00667	0.0481810379638048	-0.28370182622437	1.09404929994165	0.274648024682265	0.998591218466416	Exon	Hippocampus
e1047984	ENSG00000104823.8	ENSG00000104823	ECH1	-0.0400361270800674	-0.562900659086449	-1.0940470778934	0.274648997885093	0.998591218466416	Exon	Hippocampus
e823202	ENSG00000138606.19	ENSG00000138606	SHF	0.0600438578134774	0.467029776992646	1.09404690137463	0.274649075196099	0.998591218466416	Exon	Hippocampus
e184705	ENSG00000229352.1	ENSG00000229352		-0.0945445866445457	-2.6585745515175	-1.09404589491966	0.274649515999645	0.998591218466416	Exon	Hippocampus
e317303	ENSG00000182552.14	ENSG00000182552	RWDD4	0.0607493101636604	-1.97523094591813	1.09403818803942	0.27465289144753	0.998591218466416	Exon	Hippocampus
e238435	ENSG00000114423.18	ENSG00000114423	CBLB	-0.0475609380503156	-1.25629963221078	-1.09403450967762	0.274654502500959	0.998591218466416	Exon	Hippocampus
e299891	ENSG00000138698.14	ENSG00000138698	RAP1GDS1	0.0449887446368948	0.544599842768685	1.09403217241721	0.274655526180519	0.998591218466416	Exon	Hippocampus
e929208	ENSG00000177302.14	ENSG00000177302	TOP3A	-0.0430593141403271	-0.88885618932038	-1.0940161315421	0.274662551876448	0.998591218466416	Exon	Hippocampus
e692255	ENSG00000139163.15	ENSG00000139163	ETNK1	0.0541288274789604	0.153583452072534	1.09400552297881	0.274667198357721	0.998591218466416	Exon	Hippocampus
e1078361	ENSG00000101361.15	ENSG00000101361	NOP56	-0.0659942229128521	-1.91673804491745	-1.09400331101505	0.274668167190161	0.998591218466416	Exon	Hippocampus
e41148	ENSG00000162604.12	ENSG00000162604	TM2D1	0.0395519101100751	0.394138626949629	1.09399822502301	0.274670394845882	0.998591218466416	Exon	Hippocampus
e806930	ENSG00000179364.13	ENSG00000179364	PACS2	-0.0539840842323445	0.599146552335479	-1.09398970982413	0.274674124516003	0.998591218466416	Exon	Hippocampus
e857770	ENSG00000187535.13	ENSG00000187535	IFT140	0.051073958724769	-1.4425140393816	1.09398413271915	0.274676567315329	0.998591218466416	Exon	Hippocampus
e349169	ENSG00000281938.1	ENSG00000281938		0.0469327222146102	1.74706614083645	1.09397462184757	0.274680733158072	0.998591218466416	Exon	Hippocampus
e281663	ENSG00000169762.16	ENSG00000169762	TAPT1	0.0415242078166301	-0.597873754126152	1.09396001095594	0.274687132937423	0.998591218466416	Exon	Hippocampus
e575407	ENSG00000216937.12	ENSG00000216937	CCDC7	0.0664461731090623	-0.327183571576427	1.09395782238842	0.274688091570079	0.998591218466416	Exon	Hippocampus
e340961	ENSG00000185261.14	ENSG00000185261	KIAA0825	0.0568719080631113	-1.41089593248516	1.09395705307702	0.274688428543109	0.998591218466416	Exon	Hippocampus
e67423	ENSG00000143367.15	ENSG00000143367	TUFT1	-0.0541408351879886	-0.40117246781468	-1.09395522019289	0.274689231382365	0.998591218466416	Exon	Hippocampus
e250464	ENSG00000154917.10	ENSG00000154917	RAB6B	0.0652453992842625	1.08047999218702	1.09394967229347	0.274691661481112	0.998591218466416	Exon	Hippocampus
e683731	ENSG00000111653.19	ENSG00000111653	ING4	0.0337175232979046	-0.0933367856143012	1.09394575764783	0.274693376188599	0.998591218466416	Exon	Hippocampus
e327109	ENSG00000164327.12	ENSG00000164327	RICTOR	0.0388280076472596	0.380977019675904	1.0939429214751	0.274694618503998	0.998591218466416	Exon	Hippocampus
e629586	ENSG00000110497.14	ENSG00000110497	AMBRA1	-0.0438311100062545	-0.0151150365771197	-1.09394061326373	0.27469562956181	0.998591218466416	Exon	Hippocampus
e749211	ENSG00000182957.15	ENSG00000182957	SPATA13	-0.0940003397080748	-2.30577018656185	-1.09393577300695	0.274697749730968	0.998591218466416	Exon	Hippocampus
e749224	ENSG00000182957.15	ENSG00000182957	SPATA13	-0.0940003397080748	-2.30577018656185	-1.09393577300695	0.274697749730968	0.998591218466416	Exon	Hippocampus
e749226	ENSG00000182957.15	ENSG00000182957	SPATA13	-0.0940003397080748	-2.30577018656185	-1.09393577300695	0.274697749730968	0.998591218466416	Exon	Hippocampus
e779081	ENSG00000150527.16	ENSG00000150527	CTAGE5	0.0741220463634102	0.436420035391789	1.09393122515783	0.274699741827533	0.998591218466416	Exon	Hippocampus
e472231	ENSG00000157680.15	ENSG00000157680	DGKI	0.0540698172418611	0.591621288409901	1.09393018005092	0.274700199617626	0.998591218466416	Exon	Hippocampus
e358054	ENSG00000176049.15	ENSG00000176049	JAKMIP2	-0.0495883894681975	-0.0477502051254838	-1.09392912246853	0.274700662872902	0.998591218466416	Exon	Hippocampus
e128333	ENSG00000162927.13	ENSG00000162927	PUS10	0.0653355439981629	-2.31178834952951	1.09391750641619	0.274705751114632	0.998591218466416	Exon	Hippocampus
e23812	ENSG00000254553.1	ENSG00000254553		-0.0447743273687818	-0.402576191637509	-1.09391434370788	0.274707136503915	0.998591218466416	Exon	Hippocampus
e238049	ENSG00000081154.11	ENSG00000081154	PCNP	0.0368357847339924	3.35940046030862	1.09391026190431	0.274708924499762	0.998591218466416	Exon	Hippocampus
e829114	ENSG00000128923.10	ENSG00000128923	FAM63B	0.044329000008663	-0.256514807158671	1.09390572658691	0.274710911162453	0.998591218466416	Exon	Hippocampus
e428949	ENSG00000106443.15	ENSG00000106443	PHF14	0.0577931755553506	2.64338986333691	1.09387008372819	0.274726524599536	0.998591218466416	Exon	Hippocampus
e690325	ENSG00000048540.14	ENSG00000048540	LMO3	0.0963587741857996	-3.08716826828221	1.09386871422516	0.274727124525657	0.998591218466416	Exon	Hippocampus
e439298	ENSG00000122515.14	ENSG00000122515	ZMIZ2	-0.0558875503541363	-1.97042092594165	-1.09386371906037	0.274729312721089	0.998591218466416	Exon	Hippocampus
e1023136	ENSG00000127616.17	ENSG00000127616	SMARCA4	-0.0376484677385995	1.17249330094867	-1.09385170864123	0.274734574086763	0.998591218466416	Exon	Hippocampus
e982514	ENSG00000141522.11	ENSG00000141522	ARHGDIA	-0.0412605228396984	1.68734210238569	-1.09382578217351	0.274745931846604	0.998591218466416	Exon	Hippocampus
e529982	ENSG00000147894.14	ENSG00000147894	C9orf72	0.0398385094998034	2.47451650516736	1.09382297800922	0.274747160302601	0.998591218466416	Exon	Hippocampus
e623722	ENSG00000165973.18	ENSG00000165973	NELL1	0.0931790059090572	-0.442176147274826	1.093809406509	0.274753105795929	0.998591218466416	Exon	Hippocampus
e107939	ENSG00000162714.12	ENSG00000162714	ZNF496	-0.0552658160608243	-1.36018686580311	-1.09380195021789	0.27475637233521	0.998591218466416	Exon	Hippocampus
e776204	ENSG00000100478.14	ENSG00000100478	AP4S1	0.0371832362594433	2.69499014727203	1.09378929689423	0.274761915712271	0.998591218466416	Exon	Hippocampus
e982504	ENSG00000141522.11	ENSG00000141522	ARHGDIA	-0.0412248389610783	1.69046415739006	-1.09378176051278	0.274765217411196	0.998591218466416	Exon	Hippocampus
e340419	ENSG00000153140.8	ENSG00000153140	CETN3	0.0508793568642564	-0.194008057154476	1.09377688312383	0.274767354216399	0.998591218466416	Exon	Hippocampus
e636349	ENSG00000149476.15	ENSG00000149476	TKFC	-0.0718691042535614	-2.04880288937398	-1.09376527959973	0.274772437816318	0.998591218466416	Exon	Hippocampus
e926470	ENSG00000141027.20	ENSG00000141027	NCOR1	0.0254925644993741	1.22200675955364	1.09375729171637	0.274775937411584	0.998591218466416	Exon	Hippocampus
e1052396	ENSG00000142046.14	ENSG00000142046	TMEM91	0.0987316980846547	-3.06681028259262	1.09374718373079	0.274780365894926	0.998591218466416	Exon	Hippocampus
e506327	ENSG00000123119.11	ENSG00000123119	NECAB1	0.0518105521441975	1.15869850729369	1.09374183172506	0.274782710721038	0.998591218466416	Exon	Hippocampus
e954226	ENSG00000228782.7	ENSG00000228782		0.0567342585126764	-1.36296263700783	1.09373190886388	0.274787058171209	0.998591218466416	Exon	Hippocampus
e1075134	ENSG00000166770.10	ENSG00000166770	ZNF667-AS1	0.0445802935971742	1.84946048167623	1.09373162546861	0.274787182334355	0.998591218466416	Exon	Hippocampus
e496838	ENSG00000070501.11	ENSG00000070501	POLB	-0.0525837478864968	-1.25170267522686	-1.09371773545212	0.274793267974191	0.998591218466416	Exon	Hippocampus
e724727	ENSG00000198707.14	ENSG00000198707	CEP290	0.0442352766988844	-0.813372853672468	1.09371029581213	0.274796527545359	0.998591218466416	Exon	Hippocampus
e554837	ENSG00000148334.14	ENSG00000148334	PTGES2	-0.0486417423325121	-0.626807418702976	-1.09369923543886	0.274801373537694	0.998591218466416	Exon	Hippocampus
e792053	ENSG00000156030.13	ENSG00000156030	ELMSAN1	-0.0456115774270883	-0.536940238200287	-1.09368528352383	0.274807486513803	0.998591218466416	Exon	Hippocampus
e307130	ENSG00000138688.15	ENSG00000138688	KIAA1109	0.0334035339356814	1.70143546724443	1.093682138002	0.27480886472457	0.998591218466416	Exon	Hippocampus
e495945	ENSG00000029534.19	ENSG00000029534	ANK1	0.09304730030711	-1.72144666857528	1.09368056031931	0.274809555988215	0.998591218466416	Exon	Hippocampus
e983339	ENSG00000169738.7	ENSG00000169738	DCXR	-0.0415809566534275	0.497928977634365	-1.09367969310229	0.274809935960941	0.998591218466416	Exon	Hippocampus
e261039	ENSG00000154310.16	ENSG00000154310	TNIK	-0.0489170257167407	0.380131837260643	-1.09367083135277	0.274813818773413	0.998591218466416	Exon	Hippocampus
e300774	ENSG00000164031.16	ENSG00000164031	DNAJB14	0.0488753275338305	0.723668774328238	1.09365162501585	0.274822234239037	0.998591218466416	Exon	Hippocampus
e961031	ENSG00000121064.12	ENSG00000121064	SCPEP1	-0.048197524866223	-0.454680839647472	-1.09364834037946	0.274823673455926	0.998591218466416	Exon	Hippocampus
e32929	ENSG00000142937.11	ENSG00000142937	RPS8	-0.0515636965086296	1.53376847607782	-1.09364663834836	0.274824419230582	0.998591218466416	Exon	Hippocampus
e749349	ENSG00000102699.5	ENSG00000102699	PARP4	-0.0713903105088278	-1.27081263525137	-1.09364441288971	0.274825394356253	0.998591218466416	Exon	Hippocampus
e235710	ENSG00000114480.12	ENSG00000114480	GBE1	-0.0796282466681584	-1.01250466933211	-1.09364133375616	0.274826743539211	0.998591218466416	Exon	Hippocampus
e1149942	ENSG00000182220.14	ENSG00000182220	ATP6AP2	0.0354129339639068	2.09342813556789	1.09363856513006	0.274827956671094	0.998591218466416	Exon	Hippocampus
e850112	ENSG00000196547.14	ENSG00000196547	MAN2A2	0.0527854009526053	-0.34891508818441	1.09363761298578	0.27482837387403	0.998591218466416	Exon	Hippocampus
e238425	ENSG00000114423.18	ENSG00000114423	CBLB	0.0402838734548642	1.15127659470032	1.09363547965603	0.274829308640906	0.998591218466416	Exon	Hippocampus
e522640	ENSG00000185122.10	ENSG00000185122	HSF1	-0.0584021141579623	-1.76669026072142	-1.09363518697033	0.27482943688796	0.998591218466416	Exon	Hippocampus
e748362	ENSG00000121741.16	ENSG00000121741	ZMYM2	0.0316806847500591	2.99603712064442	1.09362769644485	0.274832719050112	0.998591218466416	Exon	Hippocampus
e748409	ENSG00000121741.16	ENSG00000121741	ZMYM2	0.0316806847500591	2.99603712064442	1.09362769644485	0.274832719050112	0.998591218466416	Exon	Hippocampus
e555740	ENSG00000207955.4	ENSG00000207955	MIR219A2	0.10983184590477	1.6174768709681	1.09361656239602	0.274837597763324	0.998591218466416	Exon	Hippocampus
e13279	ENSG00000127481.14	ENSG00000127481	UBR4	-0.036091308517919	1.00424634321485	-1.09360928351674	0.274840787251932	0.998591218466416	Exon	Hippocampus
e47884	ENSG00000122417.15	ENSG00000122417	ODF2L	0.0703534390046431	-1.2903853927085	1.09359277999586	0.274848018925096	0.998591218466416	Exon	Hippocampus
e361186	ENSG00000177556.11	ENSG00000177556	ATOX1	-0.034555330568846	0.848029180437119	-1.0935851244568	0.274851373547892	0.998591218466416	Exon	Hippocampus
e481527	ENSG00000198010.12	ENSG00000198010	DLGAP2	-0.092281320400357	-0.0879035152076877	-1.09357567528125	0.274855514172836	0.998591218466416	Exon	Hippocampus
e333557	ENSG00000134058.10	ENSG00000134058	CDK7	0.0553681578833516	-1.39097401379595	1.09357266400698	0.274856833721001	0.998591218466416	Exon	Hippocampus
e822681	ENSG00000185880.12	ENSG00000185880	TRIM69	0.0588826602253803	-0.254442354326506	1.09356206608149	0.274861477793875	0.998591218466416	Exon	Hippocampus
e1063055	ENSG00000130529.15	ENSG00000130529	TRPM4	0.0852870901651522	-1.80583003652697	1.09355853524442	0.274863025039258	0.998591218466416	Exon	Hippocampus
e651345	ENSG00000162105.17	ENSG00000162105	SHANK2	0.0946568035742408	-1.96782845992461	1.09355708005497	0.274863662718436	0.998591218466416	Exon	Hippocampus
e830221	ENSG00000069667.15	ENSG00000069667	RORA	0.064092080483081	-0.393663006668621	1.09355700162736	0.274863697086262	0.998591218466416	Exon	Hippocampus
e987519	ENSG00000082397.17	ENSG00000082397	EPB41L3	0.0607437500110591	1.14058816419451	1.09355610573358	0.27486408967679	0.998591218466416	Exon	Hippocampus
e1020390	ENSG00000080573.6	ENSG00000080573	COL5A3	0.0740945497997243	-0.97502110286568	1.09355084407029	0.274866395403394	0.998591218466416	Exon	Hippocampus
e223046	ENSG00000176095.11	ENSG00000176095	IP6K1	-0.0393615021083994	0.555459402854454	-1.09351747751467	0.274881017353668	0.998591218466416	Exon	Hippocampus
e583390	ENSG00000138347.15	ENSG00000138347	MYPN	-0.204500321441784	-2.94368081098024	-1.09351110723051	0.274883809011334	0.998591218466416	Exon	Hippocampus
e279744	ENSG00000125089.16	ENSG00000125089	SH3TC1	-0.104747686811621	-2.39056048558763	-1.09349548682875	0.27489065444198	0.998591218466416	Exon	Hippocampus
e295468	ENSG00000138669.9	ENSG00000138669	PRKG2	0.0901432644823219	-2.71954185310199	1.09349384837971	0.274891372476973	0.998591218466416	Exon	Hippocampus
e4381	ENSG00000157881.13	ENSG00000157881	PANK4	0.047474950654475	-1.20288038675623	1.09348972036091	0.274893181548366	0.998591218466416	Exon	Hippocampus
e45588	ENSG00000154027.18	ENSG00000154027	AK5	0.0692754928564556	2.19895019458435	1.09348602174753	0.274894802443182	0.998591218466416	Exon	Hippocampus
e208349	ENSG00000151090.17	ENSG00000151090	THRB	0.0706980960541348	-0.426609402176278	1.09348207059713	0.274896534018047	0.998591218466416	Exon	Hippocampus
e232945	ENSG00000163635.17	ENSG00000163635	ATXN7	0.045028531286063	-0.360256590760803	1.0934663594372	0.274903419441081	0.998591218466416	Exon	Hippocampus
e632576	ENSG00000086205.16	ENSG00000086205	FOLH1	0.0945128831906385	0.513022948461599	1.09346411850638	0.274904401539676	0.998591218466416	Exon	Hippocampus
e472870	ENSG00000105948.13	ENSG00000105948	TTC26	-0.0792028360440672	-1.87474454282134	-1.09346364260823	0.274904610104612	0.998591218466416	Exon	Hippocampus
e281460	ENSG00000007062.11	ENSG00000007062	PROM1	0.0840962198164063	-2.9094007646277	1.09345919586039	0.274906558921142	0.998591218466416	Exon	Hippocampus
e428014	ENSG00000136247.14	ENSG00000136247	ZDHHC4	0.0339701823159341	0.477128383628333	1.09344489744187	0.274912825361425	0.998591218466416	Exon	Hippocampus
e557437	ENSG00000119383.19	ENSG00000119383	PTPA	0.0375411934515671	0.938812897397997	1.0934297539283	0.274919462280746	0.998591218466416	Exon	Hippocampus
e832950	ENSG00000103742.11	ENSG00000103742	IGDCC4	-0.074020467166835	-2.11835930115404	-1.09342814954349	0.274920165437907	0.998591218466416	Exon	Hippocampus
e420721	ENSG00000078269.13	ENSG00000078269	SYNJ2	0.0549899983908494	0.735129983856442	1.09342198058635	0.274922869131421	0.998591218466416	Exon	Hippocampus
e1107791	ENSG00000205758.11	ENSG00000205758	CRYZL1	0.0542784398798468	-0.860620895828597	1.09341958108338	0.274923920776109	0.998591218466416	Exon	Hippocampus
e536985	ENSG00000165060.11	ENSG00000165060	FXN	-0.041537287163604	-1.19357663280575	-1.09341631969531	0.274925350168812	0.998591218466416	Exon	Hippocampus
e747456	ENSG00000196458.10	ENSG00000196458	ZNF605	0.0482162224966902	-1.16086405777606	1.09341491956913	0.274925963814045	0.998591218466416	Exon	Hippocampus
e871142	ENSG00000134419.15	ENSG00000134419	RPS15A	-0.0530003760712942	3.34331585167481	-1.09338343958936	0.274939761060966	0.998591218466416	Exon	Hippocampus
e750190	ENSG00000122034.13	ENSG00000122034	GTF3A	0.039099310975521	0.142100771912993	1.09337937907987	0.274941540761602	0.998591218466416	Exon	Hippocampus
e788100	ENSG00000171723.15	ENSG00000171723	GPHN	-0.0335385006665736	0.815264820059706	-1.09335933100348	0.274950327847167	0.998591218466416	Exon	Hippocampus
e656234	ENSG00000198382.8	ENSG00000198382	UVRAG	0.0344400687615711	2.43114603811538	1.09334507096782	0.274956578147692	0.998591218466416	Exon	Hippocampus
e714537	ENSG00000123384.13	ENSG00000123384	LRP1	-0.0589845057720032	0.477175981568208	-1.09334325395423	0.274957374567912	0.998591218466416	Exon	Hippocampus
e32142	ENSG00000159214.12	ENSG00000159214	CCDC24	0.0526011515898307	-0.498441286243248	1.09334249351784	0.274957707877346	0.998591218466416	Exon	Hippocampus
e114919	ENSG00000119772.16	ENSG00000119772	DNMT3A	-0.0552702357207978	-1.41024094203326	-1.09334219259464	0.274957839776084	0.998591218466416	Exon	Hippocampus
e36222	ENSG00000162374.16	ENSG00000162374	ELAVL4	0.0810670324856092	3.60999262986886	1.09334010096779	0.274958756565819	0.998591218466416	Exon	Hippocampus
e565131	ENSG00000165802.20	ENSG00000165802	NSMF	-0.0706241608958812	3.45314372336815	-1.09333767666131	0.27495981917638	0.998591218466416	Exon	Hippocampus
e89603	ENSG00000118200.14	ENSG00000118200	CAMSAP2	0.0446143943467429	5.0600032930398	1.09333759259927	0.274959856022107	0.998591218466416	Exon	Hippocampus
e844357	ENSG00000103876.11	ENSG00000103876	FAH	-0.0831302238756555	-2.82249312036549	-1.09333274296598	0.274961981699096	0.998591218466416	Exon	Hippocampus
e664662	ENSG00000149311.17	ENSG00000149311	ATM	0.0470682625607507	0.0219994170996426	1.09331908613027	0.274967967783661	0.998591218466416	Exon	Hippocampus
e370108	ENSG00000176783.14	ENSG00000176783	RUFY1	0.0448480808148592	-0.99605346111166	1.09331235772634	0.27497091702054	0.998591218466416	Exon	Hippocampus
e756812	ENSG00000136104.19	ENSG00000136104	RNASEH2B	0.0712684473166363	-2.45704508753515	1.09331012378665	0.274971896220013	0.998591218466416	Exon	Hippocampus
e145413	ENSG00000071054.16	ENSG00000071054	MAP4K4	0.0550803617055254	2.18917538690304	1.09326508656139	0.274991637830061	0.998591218466416	Exon	Hippocampus
e741249	ENSG00000139725.7	ENSG00000139725	RHOF	0.0989937503844047	-2.89613794830668	1.09326112202585	0.274993375690455	0.998591218466416	Exon	Hippocampus
e741279	ENSG00000139725.7	ENSG00000139725	RHOF	0.0989937503844047	-2.89613794830668	1.09326112202585	0.274993375690455	0.998591218466416	Exon	Hippocampus
e809709	ENSG00000224078.12	ENSG00000224078	SNHG14	-0.0746100142374454	-0.753467332811669	-1.09325710127435	0.274995138200893	0.998591218466416	Exon	Hippocampus
e383416	ENSG00000204394.12	ENSG00000204394	VARS	-0.0473812709563045	-1.19543413681579	-1.0932566567611	0.274995333055298	0.998591218466416	Exon	Hippocampus
e89568	ENSG00000118200.14	ENSG00000118200	CAMSAP2	0.0446101986766272	5.06003835799944	1.09324887810653	0.274998742879286	0.998591218466416	Exon	Hippocampus
e1077550	ENSG00000101266.17	ENSG00000101266	CSNK2A1	-0.0385692207438411	0.037481221008445	-1.09322620119123	0.275008683618478	0.998591218466416	Exon	Hippocampus
e179946	ENSG00000138380.17	ENSG00000138380	CARF	0.0415235650748545	-0.112450993613754	1.09322276220524	0.275010191167018	0.998591218466416	Exon	Hippocampus
e503725	ENSG00000254349.5	ENSG00000254349	MIR2052HG	-0.0799693777862723	-1.38510006241794	-1.09321669788212	0.275012849598592	0.998591218466416	Exon	Hippocampus
e106938	ENSG00000117020.16	ENSG00000117020	AKT3	0.0384521356252547	5.17554125008644	1.09321455959519	0.27501378696866	0.998591218466416	Exon	Hippocampus
e539162	ENSG00000197969.11	ENSG00000197969	VPS13A	-0.0515601898299406	-0.704514495390086	-1.09320160949433	0.275019464007031	0.998591218466416	Exon	Hippocampus
e163490	ENSG00000136531.14	ENSG00000136531	SCN2A	0.0713606392038007	-1.05371133180865	1.09316330931316	0.275036254431173	0.998591218466416	Exon	Hippocampus
e871827	ENSG00000006007.11	ENSG00000006007	GDE1	0.0369058289166081	0.530738825578666	1.09315609284428	0.275039418139087	0.998591218466416	Exon	Hippocampus
e363390	ENSG00000164609.9	ENSG00000164609	SLU7	0.0395430147733437	0.680562617779803	1.09314811144963	0.275042917220351	0.998591218466416	Exon	Hippocampus
e492165	ENSG00000133872.13	ENSG00000133872	SARAF	-0.0318659378011874	4.65819752663817	-1.09314443735571	0.275044527970804	0.998591218466416	Exon	Hippocampus
e351125	ENSG00000043143.20	ENSG00000043143	JADE2	0.0416709700470652	0.47341357299926	1.09313950009654	0.275046692512603	0.998591218466416	Exon	Hippocampus
e915485	ENSG00000141456.14	ENSG00000141456	PELP1	-0.0360100255454323	-0.629026015676488	-1.09313914116611	0.275046849871606	0.998591218466416	Exon	Hippocampus
e607417	ENSG00000171811.12	ENSG00000171811	CFAP46	-0.101144958209689	-2.26234615298304	-1.093116157065	0.275056926479737	0.998591218466416	Exon	Hippocampus
e759255	ENSG00000118939.17	ENSG00000118939	UCHL3	0.0449872187285577	-0.10207199701394	1.09311507573232	0.275057400560007	0.998591218466416	Exon	Hippocampus
e424242	ENSG00000008018.8	ENSG00000008018	PSMB1	-0.0391335153493935	2.1993721873274	-1.09311128229961	0.275059063689622	0.998591218466416	Exon	Hippocampus
e473977	ENSG00000240889.1	ENSG00000240889	NDUFB2-AS1	-0.0643157572282392	-2.0987701903741	-1.09310072321061	0.275063693077474	0.998591218466416	Exon	Hippocampus
e1030238	ENSG00000011243.17	ENSG00000011243	AKAP8L	0.0598244384723341	-0.0470668059047149	1.09306634139684	0.275078767356929	0.998591218466416	Exon	Hippocampus
e971842	ENSG00000109066.13	ENSG00000109066	TMEM104	-0.0670115313610416	-2.52076746111542	-1.09305506471894	0.275083711599688	0.998591218466416	Exon	Hippocampus
e1175978	ENSG00000196924.14	ENSG00000196924	FLNA	-0.0958295488376286	0.335934954534268	-1.09304928613252	0.275086245235968	0.998591218466416	Exon	Hippocampus
e1064241	ENSG00000142546.13	ENSG00000142546	NOSIP	0.0346433860639345	0.428210062348483	1.09304620591921	0.275087595770059	0.998591218466416	Exon	Hippocampus
e793780	ENSG00000119684.15	ENSG00000119684	MLH3	0.0604553991897411	-2.17335898839362	1.09304469339249	0.275088258946213	0.998591218466416	Exon	Hippocampus
e69660	ENSG00000143569.18	ENSG00000143569	UBAP2L	0.0400007527171919	0.14521158822088	1.09304148362449	0.275089666291333	0.998591218466416	Exon	Hippocampus
e660549	ENSG00000077616.10	ENSG00000077616	NAALAD2	0.0618661905344367	-0.717392713508838	1.09304135142022	0.275089724257318	0.998591218466416	Exon	Hippocampus
e504317	ENSG00000076554.15	ENSG00000076554	TPD52	0.0379454960005478	2.27264726532209	1.09302604586853	0.275096435151815	0.998591218466416	Exon	Hippocampus
e240629	ENSG00000144857.14	ENSG00000144857	BOC	-0.0758820191999455	-1.67498346391703	-1.09302089008978	0.275098695787342	0.998591218466416	Exon	Hippocampus
e819947	ENSG00000128881.16	ENSG00000128881	TTBK2	0.0426792986500422	0.334268085235043	1.09301621946835	0.2751007437087	0.998591218466416	Exon	Hippocampus
e157040	ENSG00000121989.14	ENSG00000121989	ACVR2A	0.0579420936565503	0.812416867342536	1.09300294785348	0.275106562953596	0.998591218466416	Exon	Hippocampus
e686916	ENSG00000111752.10	ENSG00000111752	PHC1	0.0503459142944443	-1.40850509720962	1.09299230790844	0.275111228343237	0.998591218466416	Exon	Hippocampus
e1029105	ENSG00000099797.12	ENSG00000099797	TECR	-0.0449699886836332	1.45176379717019	-1.0929873182434	0.27511341622393	0.998591218466416	Exon	Hippocampus
e529993	ENSG00000147894.14	ENSG00000147894	C9orf72	0.0398075313538573	2.47449545573634	1.0929767296808	0.275118059162609	0.998591218466416	Exon	Hippocampus
e330014	ENSG00000177058.11	ENSG00000177058	SLC38A9	-0.0494743034705286	-1.22451838731423	-1.09293473421944	0.275136474122162	0.998591218466416	Exon	Hippocampus
e810618	ENSG00000128731.15	ENSG00000128731	HERC2	0.0396946119942991	-0.74215334334918	1.09292584321713	0.275140372924395	0.998591218466416	Exon	Hippocampus
e987269	ENSG00000082397.17	ENSG00000082397	EPB41L3	0.0480482909771352	2.179579934164	1.0929127809155	0.275146100955906	0.998591218466416	Exon	Hippocampus
e170009	ENSG00000237298.9	ENSG00000237298	TTN-AS1	0.0969669763882403	-2.59466150667532	1.09289851391637	0.275152357360233	0.998591218466416	Exon	Hippocampus
e304749	ENSG00000145362.17	ENSG00000145362	ANK2	0.040367859450942	3.13393366176007	1.09288716027447	0.275157336260674	0.998591218466416	Exon	Hippocampus
e779058	ENSG00000150527.16	ENSG00000150527	CTAGE5	0.0740309943736538	0.437014846402202	1.0928818335471	0.275159672206013	0.998591218466416	Exon	Hippocampus
e342733	ENSG00000174136.11	ENSG00000174136	RGMB	-0.0515451779469075	1.21699523473504	-1.09287473595248	0.27516278475607	0.998591218466416	Exon	Hippocampus
e412488	ENSG00000112282.17	ENSG00000112282	MED23	-0.0360601176435672	-0.405534289030959	-1.09285929868683	0.275169554634598	0.998591218466416	Exon	Hippocampus
e107839	ENSG00000277462.1	ENSG00000277462	ZNF670	-0.0804875823110462	-2.77598601464277	-1.09284438112297	0.275176096710878	0.998591218466416	Exon	Hippocampus
e566845	ENSG00000185736.15	ENSG00000185736	ADARB2	0.117729935816753	-2.80762299720914	1.09283880643963	0.27517854150764	0.998591218466416	Exon	Hippocampus
e1148117	ENSG00000201666.1	ENSG00000201666		0.0739392219793236	-1.26327211245691	1.09283559001522	0.275179952088521	0.998591218466416	Exon	Hippocampus
e223871	ENSG00000003756.16	ENSG00000003756	RBM5	0.0316117123903001	0.89226742590238	1.09281545923384	0.275188780667647	0.998591218466416	Exon	Hippocampus
e768807	ENSG00000092201.9	ENSG00000092201	SUPT16H	0.0327879993068954	0.332117435853235	1.09280802722548	0.275192040107025	0.998591218466416	Exon	Hippocampus
e454477	ENSG00000127922.9	ENSG00000127922	SHFM1	0.106575273047155	-2.5143156998618	1.09279810185632	0.275196393095366	0.998591218466416	Exon	Hippocampus
e500209	ENSG00000171316.11	ENSG00000171316	CHD7	0.0594304007753071	-0.939530294446248	1.09278714380452	0.27520119904414	0.998591218466416	Exon	Hippocampus
e131866	ENSG00000179818.13	ENSG00000179818	PCBP1-AS1	0.0490900431519144	-0.843031525603319	1.09277863232312	0.275204932023255	0.998591218466416	Exon	Hippocampus
e737540	ENSG00000135094.10	ENSG00000135094	SDS	-0.108323570875481	-2.03622088059724	-1.09277471346587	0.275206650773596	0.998591218466416	Exon	Hippocampus
e2073	ENSG00000107404.18	ENSG00000107404	DVL1	-0.0492047838576746	-0.346783849008466	-1.09276895328132	0.275209177115046	0.998591218466416	Exon	Hippocampus
e839696	ENSG00000103653.16	ENSG00000103653	CSK	-0.0797190586102478	-2.77058571923752	-1.09275716795918	0.275214346052401	0.998591218466416	Exon	Hippocampus
e1133292	ENSG00000273899.4	ENSG00000273899	NOL12	-0.0501031236590944	-1.22863311359064	-1.09274965555427	0.275217640961029	0.998591218466416	Exon	Hippocampus
e830078	ENSG00000128915.11	ENSG00000128915	ICE2	0.0490416247565628	-0.98269788466677	1.09274694837176	0.275218828326308	0.998591218466416	Exon	Hippocampus
e737947	ENSG00000111412.5	ENSG00000111412	C12orf49	-0.0406101785335628	-0.518135495689133	-1.092742129787	0.275220941757435	0.998591218466416	Exon	Hippocampus
e103890	ENSG00000116991.10	ENSG00000116991	SIPA1L2	-0.0445184955608177	2.72913489520265	-1.09274044903427	0.275221678938145	0.998591218466416	Exon	Hippocampus
e980801	ENSG00000141564.13	ENSG00000141564	RPTOR	-0.0579948937733089	-1.3294174701351	-1.09273856100196	0.275222507033608	0.998591218466416	Exon	Hippocampus
e181078	ENSG00000114933.15	ENSG00000114933	INO80D	-0.046872216422201	-1.5438499648559	-1.09273766667199	0.275222899289458	0.998591218466416	Exon	Hippocampus
e1105910	ENSG00000156261.12	ENSG00000156261	CCT8	-0.0455409329840849	0.827587404292497	-1.0927368493922	0.275223257751197	0.998591218466416	Exon	Hippocampus
e451158	ENSG00000105784.15	ENSG00000105784	RUNDC3B	-0.0539683639920074	-0.486260258977825	-1.09273603134531	0.275223616549711	0.998591218466416	Exon	Hippocampus
e893519	ENSG00000135720.12	ENSG00000135720	DYNC1LI2	0.0353137601910361	2.45656525229126	1.09273496544798	0.275224084056861	0.998591218466416	Exon	Hippocampus
e254072	ENSG00000241570.8	ENSG00000241570	PAQR9-AS1	0.0864067866323803	-2.66586777866221	1.09272842058938	0.275226954671912	0.998591218466416	Exon	Hippocampus
e196341	ENSG00000068024.16	ENSG00000068024	HDAC4	-0.0653718655926286	-1.55371650922735	-1.09272591733554	0.275228052619795	0.998591218466416	Exon	Hippocampus
e854426	ENSG00000103202.12	ENSG00000103202	NME4	-0.0512141509209812	-0.122461678189391	-1.09272346341535	0.275229128932444	0.998591218466416	Exon	Hippocampus
e394479	ENSG00000112759.16	ENSG00000112759	SLC29A1	-0.0741015982342004	-2.32650691768182	-1.09271831792795	0.275231385801344	0.998591218466416	Exon	Hippocampus
e198333	ENSG00000168385.17	ENSG00000168385	SEPT2	-0.0465931936939784	1.96573849895156	-1.09271554811463	0.275232600678009	0.998591218466416	Exon	Hippocampus
e1037398	ENSG00000105726.16	ENSG00000105726	ATP13A1	-0.0438959218427879	0.146890925061458	-1.09269576070512	0.27524127980377	0.998591218466416	Exon	Hippocampus
e762970	ENSG00000102466.15	ENSG00000102466	FGF14	0.0661582797705566	0.771159230492929	1.09269462014941	0.27524178007843	0.998591218466416	Exon	Hippocampus
e361787	ENSG00000155506.16	ENSG00000155506	LARP1	-0.0518174828956445	0.949682408081832	-1.09269238625612	0.275242759918569	0.998591218466416	Exon	Hippocampus
e42881	ENSG00000213625.8	ENSG00000213625	LEPROT	-0.0687278988641903	-2.71036558079555	-1.09268847379153	0.275244476026824	0.998591218466416	Exon	Hippocampus
e1094665	ENSG00000149654.9	ENSG00000149654	CDH22	-0.109832697088168	-1.91430194480201	-1.09268713032757	0.275245065306588	0.998591218466416	Exon	Hippocampus
e78126	ENSG00000158793.13	ENSG00000158793	NIT1	0.0385760379226577	-0.626880406533353	1.09267649360174	0.275249730893815	0.998591218466416	Exon	Hippocampus
e580913	ENSG00000150275.17	ENSG00000150275	PCDH15	0.0743671517963335	-2.07032715018635	1.09267518284442	0.275250305835069	0.998591218466416	Exon	Hippocampus
e111142	ENSG00000134308.13	ENSG00000134308	YWHAQ	0.0805198727816602	-2.30946954565385	1.09267189466957	0.275251748140293	0.998591218466416	Exon	Hippocampus
e925156	ENSG00000006740.16	ENSG00000006740	ARHGAP44	0.0578546221422749	-0.154948206972718	1.09266732176679	0.275253753979444	0.998591218466416	Exon	Hippocampus
e494744	ENSG00000147526.19	ENSG00000147526	TACC1	0.0233309889783557	2.23314444786147	1.09266306401255	0.275255621592156	0.998591218466416	Exon	Hippocampus
e1025896	ENSG00000095066.11	ENSG00000095066	HOOK2	0.0531718823697704	-0.86500556415043	1.09265050609953	0.275261130020304	0.998591218466416	Exon	Hippocampus
e185149	ENSG00000163466.15	ENSG00000163466	ARPC2	-0.0424148244448298	2.6327236231624	-1.09263017838072	0.275270046771756	0.998591218466416	Exon	Hippocampus
e806009	ENSG00000258986.6	ENSG00000258986	TMEM179	0.0737453630443288	-1.04879851291114	1.0926272001623	0.275271353183541	0.998591218466416	Exon	Hippocampus
e1161788	ENSG00000188419.13	ENSG00000188419	CHM	-0.0379947562325645	-0.203147884852844	-1.09261567589782	0.275276408405153	0.998591218466416	Exon	Hippocampus
e668467	ENSG00000149577.15	ENSG00000149577	SIDT2	0.0549141497839997	-1.38068952853112	1.09260396259189	0.275281546616681	0.998591218466416	Exon	Hippocampus
e439005	ENSG00000136271.10	ENSG00000136271	DDX56	0.0341598505217176	0.523123356238924	1.09260100704408	0.275282843120979	0.998591218466416	Exon	Hippocampus
e724935	ENSG00000049130.13	ENSG00000049130	KITLG	0.0632549912415638	-0.340922637006791	1.09259429607372	0.275285787024574	0.998591218466416	Exon	Hippocampus
e1156202	ENSG00000086758.15	ENSG00000086758	HUWE1	-0.032367966621723	0.889491462202911	-1.09258371300454	0.275290429546889	0.998591218466416	Exon	Hippocampus
e1129775	ENSG00000184708.17	ENSG00000184708	EIF4ENIF1	-0.0525745236574961	-1.54611568308357	-1.09258330701659	0.275290607644508	0.998591218466416	Exon	Hippocampus
e39036	ENSG00000157216.15	ENSG00000157216	SSBP3	0.0686560130950796	-0.944370868322239	1.0925783359605	0.275292788339412	0.998591218466416	Exon	Hippocampus
e60593	ENSG00000266338.6	ENSG00000266338	NBPF15	0.107839392066647	-3.10901509730672	1.09254830250859	0.275305963617685	0.998591218466416	Exon	Hippocampus
e45940	ENSG00000219201.4	ENSG00000219201		-0.0401588713751805	0.407923447412996	-1.09254142634547	0.275308980160324	0.998591218466416	Exon	Hippocampus
e404513	ENSG00000118412.12	ENSG00000118412	CASP8AP2	0.0368288331252863	1.17300871608454	1.09254042403277	0.275309419872408	0.998591218466416	Exon	Hippocampus
e836662	ENSG00000066933.15	ENSG00000066933	MYO9A	0.0314437395490835	4.2747913566946	1.0925391247968	0.275309989844704	0.998591218466416	Exon	Hippocampus
e335956	ENSG00000214944.9	ENSG00000214944	ARHGEF28	-0.0773944653964391	-1.70458798996625	-1.09253520431525	0.275311709757246	0.998591218466416	Exon	Hippocampus
e1099888	ENSG00000184402.14	ENSG00000184402	SS18L1	0.0292415411436354	3.20417471273012	1.09252748992764	0.275315094075252	0.998591218466416	Exon	Hippocampus
e527070	ENSG00000153707.16	ENSG00000153707	PTPRD	0.12536057618695	-0.53014457194301	1.09252404374993	0.275316605929846	0.998591218466416	Exon	Hippocampus
e937348	ENSG00000131242.16	ENSG00000131242	RAB11FIP4	0.0619300544997	-0.374280138895326	1.09251862514802	0.275318983107846	0.998591218466416	Exon	Hippocampus
e936896	ENSG00000266865.6	ENSG00000266865		-0.0655745676447692	-2.40010836577173	-1.09251641613379	0.275319952221646	0.998591218466416	Exon	Hippocampus
e47277	ENSG00000117155.16	ENSG00000117155	SSX2IP	0.0517716650194906	1.86167763412095	1.09251373981852	0.27532112634762	0.998591218466416	Exon	Hippocampus
e123991	ENSG00000138032.20	ENSG00000138032	PPM1B	0.0434828808668161	0.564482038039908	1.09250987317112	0.275322822690131	0.998591218466416	Exon	Hippocampus
e508859	ENSG00000132561.13	ENSG00000132561	MATN2	-0.0777622139688896	-0.523249416716238	-1.09250645005737	0.275324324455325	0.998591218466416	Exon	Hippocampus
e739270	ENSG00000089154.10	ENSG00000089154	GCN1	-0.0499298126162349	-1.37480303968979	-1.09249908940284	0.275327553690649	0.998591218466416	Exon	Hippocampus
e778805	ENSG00000100934.14	ENSG00000100934	SEC23A	0.0504577931094364	-0.32384164726745	1.09249541375758	0.275329166263963	0.998591218466416	Exon	Hippocampus
e380214	ENSG00000204568.11	ENSG00000204568	MRPS18B	-0.043221853801985	-0.738059352242338	-1.09248588995885	0.275333344560081	0.998591218466416	Exon	Hippocampus
e30812	ENSG00000066322.13	ENSG00000066322	ELOVL1	0.106271484780219	-2.56296799047578	1.09247454969226	0.27533831983654	0.998591218466416	Exon	Hippocampus
e794412	ENSG00000089916.17	ENSG00000089916	GPATCH2L	-0.0302229209255274	0.181241273524043	-1.09247258402451	0.275339182233509	0.998591218466416	Exon	Hippocampus
e251262	ENSG00000118007.12	ENSG00000118007	STAG1	-0.0419330148645753	-0.512571728397997	-1.09246696537479	0.275341647312641	0.998591218466416	Exon	Hippocampus
e487871	ENSG00000168453.14	ENSG00000168453	HR	0.107489900677569	-2.44425734786554	1.09246031806748	0.27534456371588	0.998591218466416	Exon	Hippocampus
e451227	ENSG00000075303.12	ENSG00000075303	SLC25A40	0.0576361652981292	-1.11731219250619	1.09244607296704	0.275350813604599	0.998591218466416	Exon	Hippocampus
e556103	ENSG00000119392.14	ENSG00000119392	GLE1	-0.03217509542468	-0.384906393451636	-1.09244291385426	0.275352199645435	0.998591218466416	Exon	Hippocampus
e392404	ENSG00000146223.14	ENSG00000146223	RPL7L1	-0.0357822230940579	1.1861232090791	-1.09243998397772	0.275353485114588	0.998591218466416	Exon	Hippocampus
e60324	ENSG00000223345.3	ENSG00000223345	HIST2H2BA	-0.0662944043828331	-1.18850409452237	-1.09243679235896	0.275354885426552	0.998591218466416	Exon	Hippocampus
e633730	ENSG00000156603.14	ENSG00000156603	MED19	-0.0638731516869361	-1.5192239438617	-1.09241949654441	0.275362473991717	0.998591218466416	Exon	Hippocampus
e109681	ENSG00000171863.12	ENSG00000171863	RPS7	0.054839673752563	1.70469758845443	1.09241655702581	0.275363763724262	0.998591218466416	Exon	Hippocampus
e1054938	ENSG00000073050.11	ENSG00000073050	XRCC1	0.0500574210684485	-1.29049551961058	1.09241250123866	0.275365543233547	0.998591218466416	Exon	Hippocampus
e1004034	ENSG00000170677.5	ENSG00000170677	SOCS6	0.0400603313339404	2.63662024862543	1.0924059622201	0.275368412297217	0.998591218466416	Exon	Hippocampus
e748237	ENSG00000132950.18	ENSG00000132950	ZMYM5	0.0379356438510382	1.50009701460155	1.09239337464385	0.275373935287321	0.998591218466416	Exon	Hippocampus
e788711	ENSG00000100564.8	ENSG00000100564	PIGH	0.0500062873308096	-1.18983988747813	1.09238799985078	0.275376293582471	0.998591218466416	Exon	Hippocampus
e227499	ENSG00000010327.10	ENSG00000010327	STAB1	-0.121658332304935	-1.80727024802783	-1.09238618500758	0.275377089883399	0.998591218466416	Exon	Hippocampus
e942989	ENSG00000167258.13	ENSG00000167258	CDK12	-0.0245380422062697	1.26910744373429	-1.09237896870135	0.275380256206355	0.998591218466416	Exon	Hippocampus
e530003	ENSG00000147894.14	ENSG00000147894	C9orf72	0.0397798203539021	2.47432011191783	1.09237326065923	0.275382760760866	0.998591218466416	Exon	Hippocampus
e321471	ENSG00000078295.16	ENSG00000078295	ADCY2	-0.0745087783203776	-2.23875488174522	-1.0923688466776	0.2753846975228	0.998591218466416	Exon	Hippocampus
e1030147	ENSG00000011243.17	ENSG00000011243	AKAP8L	0.0597235159914515	-0.043569999563175	1.09236854944632	0.275384827941941	0.998591218466416	Exon	Hippocampus
e1008453	ENSG00000160953.15	ENSG00000160953	MUM1	-0.0508653421320029	-0.642001696778973	-1.0923666583412	0.275385657722064	0.998591218466416	Exon	Hippocampus
e172520	ENSG00000115232.13	ENSG00000115232	ITGA4	-0.139258104164771	-2.41793215636438	-1.09236071533997	0.275388265406483	0.998591218466416	Exon	Hippocampus
e160143	ENSG00000115145.9	ENSG00000115145	STAM2	-0.0490614869986555	-1.03789266609837	-1.09235120445205	0.275392438652036	0.998591218466416	Exon	Hippocampus
e404856	ENSG00000186231.16	ENSG00000186231	KLHL32	0.0586758286824464	2.33560072786081	1.09233584182988	0.275399179648858	0.998591218466416	Exon	Hippocampus
e185694	ENSG00000144579.7	ENSG00000144579	CTDSP1	-0.0594984319586714	-0.532615513499928	-1.09232701187166	0.275403054215695	0.998591218466416	Exon	Hippocampus
e532867	ENSG00000277027.1	ENSG00000277027	RMRP	-0.0761760567854646	9.21084310010938	-1.09232234910743	0.275405100241765	0.998591218466416	Exon	Hippocampus
e168767	ENSG00000154518.9	ENSG00000154518	ATP5G3	0.0390088634965403	2.15787161889369	1.09232139167099	0.275405520367214	0.998591218466416	Exon	Hippocampus
e532866	ENSG00000269900.3	ENSG00000269900		-0.0761756768261445	9.21084352834517	-1.09231666326244	0.275407595210888	0.998591218466416	Exon	Hippocampus
e985840	ENSG00000079134.11	ENSG00000079134	THOC1	-0.0520797108588257	-0.365588525981473	-1.09229897453335	0.275415357187547	0.998591218466416	Exon	Hippocampus
e904952	ENSG00000153815.16	ENSG00000153815	CMIP	-0.0534137750253309	1.52232634212791	-1.09228837693683	0.275420007581957	0.998591218466416	Exon	Hippocampus
e896410	ENSG00000102904.14	ENSG00000102904	TSNAXIP1	-0.0741122049400373	-2.15479734111333	-1.09228638328778	0.275420882432975	0.998591218466416	Exon	Hippocampus
e558057	ENSG00000148358.19	ENSG00000148358	GPR107	-0.0322664993350791	0.561455185231404	-1.09227962314341	0.27542384892673	0.998591218466416	Exon	Hippocampus
e767444	ENSG00000165792.17	ENSG00000165792	METTL17	-0.0401532402742677	-0.189440678860271	-1.09227149863018	0.275427414163249	0.998591218466416	Exon	Hippocampus
e888574	ENSG00000125124.11	ENSG00000125124	BBS2	-0.0324171013515761	0.95626978306699	-1.09227034090173	0.275427922205583	0.998591218466416	Exon	Hippocampus
e620440	ENSG00000256206.2	ENSG00000256206		-0.0370847744259849	1.27944789215849	-1.09226209611134	0.27543154025958	0.998591218466416	Exon	Hippocampus
e154646	ENSG00000176601.12	ENSG00000176601	MAP3K19	-0.211460501212106	-3.45278221176659	-1.0922501430664	0.275436785661441	0.998591218466416	Exon	Hippocampus
e1094580	ENSG00000124140.13	ENSG00000124140	SLC12A5	0.0877297944085838	-0.398917681491855	1.09224953496513	0.27543705251875	0.998591218466416	Exon	Hippocampus
e940752	ENSG00000275700.4	ENSG00000275700	AATF	-0.0498674529017206	-0.945221374160634	-1.09224177553473	0.275440457659099	0.998591218466416	Exon	Hippocampus
e721368	ENSG00000121749.15	ENSG00000121749	TBC1D15	-0.0764884809568598	-2.32084223740044	-1.09223867185778	0.275441819681531	0.998591218466416	Exon	Hippocampus
e565213	ENSG00000165802.20	ENSG00000165802	NSMF	-0.077971372527154	4.35370916592363	-1.09223834910363	0.275441961319731	0.998591218466416	Exon	Hippocampus
e814508	ENSG00000021776.10	ENSG00000021776	AQR	0.0398121748514946	-0.554253455698364	1.09223121998573	0.275445089891528	0.998591218466416	Exon	Hippocampus
e217503	ENSG00000160796.16	ENSG00000160796	NBEAL2	-0.077479552156056	-2.94597065039045	-1.09219497901536	0.27546099440642	0.998591218466416	Exon	Hippocampus
e608699	ENSG00000182272.11	ENSG00000182272	B4GALNT4	-0.0948057435818988	-2.31307154166445	-1.09218996934985	0.275463192970442	0.998591218466416	Exon	Hippocampus
e608702	ENSG00000182272.11	ENSG00000182272	B4GALNT4	-0.0948057435818988	-2.31307154166445	-1.09218996934985	0.275463192970442	0.998591218466416	Exon	Hippocampus
e1167410	ENSG00000077721.15	ENSG00000077721	UBE2A	-0.0424613667700206	-0.376422611031864	-1.09218600514153	0.275464932729011	0.998591218466416	Exon	Hippocampus
e676605	ENSG00000170322.14	ENSG00000170322	NFRKB	-0.0539741764726756	-1.94927993701317	-1.09218213113441	0.275466632908559	0.998591218466416	Exon	Hippocampus
e408306	ENSG00000010810.17	ENSG00000010810	FYN	-0.0331310115552696	1.19748900435639	-1.09217712881782	0.275468828278183	0.998591218466416	Exon	Hippocampus
e96905	ENSG00000162772.16	ENSG00000162772	ATF3	-0.145332719354307	0.410304163130555	-1.09217686708011	0.275468943147496	0.998591218466416	Exon	Hippocampus
e286838	ENSG00000151834.15	ENSG00000151834	GABRA2	-0.0687484947539458	-0.551513529600842	-1.09215767884688	0.275477364412297	0.998591218466416	Exon	Hippocampus
e776525	ENSG00000129493.14	ENSG00000129493	HEATR5A	0.0450064967018629	-0.0926310406113045	1.09214965459136	0.27548088612185	0.998591218466416	Exon	Hippocampus
e683653	ENSG00000111653.19	ENSG00000111653	ING4	0.0454188399061823	-1.30197289338577	1.09214962465558	0.275480899260213	0.998591218466416	Exon	Hippocampus
e16867	ENSG00000188529.14	ENSG00000188529	SRSF10	-0.0336171627629867	2.0492796588851	-1.09214857448326	0.275481360165319	0.998591218466416	Exon	Hippocampus
e1002501	ENSG00000197563.9	ENSG00000197563	PIGN	0.0540716965202214	-1.15449942346083	1.09214725220263	0.275481940495486	0.998591218466416	Exon	Hippocampus
e5754	ENSG00000131697.17	ENSG00000131697	NPHP4	-0.0802869142022331	-1.92060125568886	-1.09214381945095	0.275483447085307	0.998591218466416	Exon	Hippocampus
e9866	ENSG00000116688.16	ENSG00000116688	MFN2	0.0403443566054313	-0.468626095406596	1.09213689438403	0.275486486423797	0.998591218466416	Exon	Hippocampus
e639044	ENSG00000162231.13	ENSG00000162231	NXF1	-0.0349890860397914	0.0972154161074432	-1.09213631035173	0.275486742750433	0.998591218466416	Exon	Hippocampus
e464985	ENSG00000006652.13	ENSG00000006652	IFRD1	-0.097375884959043	-2.35119236411091	-1.09213628748247	0.275486752787552	0.998591218466416	Exon	Hippocampus
e285099	ENSG00000121897.13	ENSG00000121897	LIAS	0.0585108221017212	-2.17814565864396	1.09213366613385	0.275487903276441	0.998591218466416	Exon	Hippocampus
e67325	ENSG00000143442.21	ENSG00000143442	POGZ	0.0435797769057866	-0.559163176771425	1.09212933820505	0.275489802776891	0.998591218466416	Exon	Hippocampus
e27185	ENSG00000224592.5	ENSG00000224592		-0.128247912521352	-3.36574405384022	-1.09212359305442	0.275492324300857	0.998591218466416	Exon	Hippocampus
e852093	ENSG00000168904.14	ENSG00000168904	LRRC28	0.0445232063514463	-1.32387808753697	1.09211320871937	0.275496881984699	0.998591218466416	Exon	Hippocampus
e586159	ENSG00000107745.17	ENSG00000107745	MICU1	0.0370960574408465	2.88960238121951	1.09211143682316	0.275497659674971	0.998591218466416	Exon	Hippocampus
e689107	ENSG00000213782.7	ENSG00000213782	DDX47	-0.0569042120006638	-1.97584769730592	-1.09210751798774	0.27549937966828	0.998591218466416	Exon	Hippocampus
e892933	ENSG00000140937.13	ENSG00000140937	CDH11	-0.0772582172242693	-1.86757339740088	-1.09210573747386	0.275500161145727	0.998591218466416	Exon	Hippocampus
e493672	ENSG00000129691.15	ENSG00000129691	ASH2L	-0.0408252661675354	-0.144434784410807	-1.09210494886232	0.275500507272203	0.998591218466416	Exon	Hippocampus
e773147	ENSG00000259529.1	ENSG00000259529		-0.0571443933007074	-0.0287488537863989	-1.09210326664216	0.275501245610021	0.998591218466416	Exon	Hippocampus
e377313	ENSG00000079691.17	ENSG00000079691	LRRC16A	-0.0438598304654771	0.27106765852245	-1.09210244656575	0.275501605547601	0.998591218466416	Exon	Hippocampus
e38989	ENSG00000215883.10	ENSG00000215883	CYB5RL	0.0706465867758757	-2.88890165195099	1.09209568780442	0.275504572030022	0.998591218466416	Exon	Hippocampus
e983328	ENSG00000169738.7	ENSG00000169738	DCXR	-0.0415574182557234	0.495596699385586	-1.09209404665354	0.275505292349519	0.998591218466416	Exon	Hippocampus
e844745	ENSG00000117899.10	ENSG00000117899	MESDC2	0.0627502133860421	-1.33359655686455	1.09209241905067	0.275506006723918	0.998591218466416	Exon	Hippocampus
e820569	ENSG00000137822.12	ENSG00000137822	TUBGCP4	0.0528008809785264	-1.29865046483818	1.09207008395349	0.275515809993841	0.998591218466416	Exon	Hippocampus
e822642	ENSG00000185880.12	ENSG00000185880	TRIM69	0.058799837536603	-0.254553077835067	1.09206754072663	0.275516926276329	0.998591218466416	Exon	Hippocampus
e734993	ENSG00000186298.11	ENSG00000186298	PPP1CC	-0.0477232269716643	-0.717532181048997	-1.09205010754844	0.275524578194458	0.998591218466416	Exon	Hippocampus
e947674	ENSG00000141699.10	ENSG00000141699	FAM134C	-0.0406570753750033	-0.678378405088019	-1.09204911096041	0.275525015629714	0.998591218466416	Exon	Hippocampus
e250850	ENSG00000154928.16	ENSG00000154928	EPHB1	-0.0815075723013484	-2.17705085143156	-1.09202882049541	0.275533921885394	0.998591218466416	Exon	Hippocampus
e409317	ENSG00000111832.12	ENSG00000111832	RWDD1	0.0362494223788115	3.16951985121483	1.09202858196825	0.275534026585199	0.998591218466416	Exon	Hippocampus
e567335	ENSG00000187134.13	ENSG00000187134	AKR1C1	0.0947048206826253	-1.90298847742304	1.09202543389231	0.27553540841332	0.998591218466416	Exon	Hippocampus
e140550	ENSG00000144026.11	ENSG00000144026	ZNF514	0.0409283227115683	3.05895934911606	1.09202397393777	0.27553604925279	0.998591218466416	Exon	Hippocampus
e589629	ENSG00000108179.13	ENSG00000108179	PPIF	-0.0568038719087737	-0.0193850965402832	-1.09201567060616	0.275539693976531	0.998591218466416	Exon	Hippocampus
e143259	ENSG00000228486.10	ENSG00000228486	LINC01125	0.0814807626307621	-2.6076752779085	1.09199859946617	0.275547187408534	0.998591218466416	Exon	Hippocampus
e70208	ENSG00000160691.18	ENSG00000160691	SHC1	-0.0612056559272254	-0.659990224747749	-1.09198214951964	0.275554408297753	0.998591218466416	Exon	Hippocampus
e70288	ENSG00000160691.18	ENSG00000160691	SHC1	-0.0612056559272254	-0.659990224747749	-1.09198214951964	0.275554408297753	0.998591218466416	Exon	Hippocampus
e679256	ENSG00000082805.19	ENSG00000082805	ERC1	-0.0464352696014909	1.34696131712561	-1.0919630967694	0.275562771878993	0.998591218466416	Exon	Hippocampus
e429636	ENSG00000006468.13	ENSG00000006468	ETV1	0.0960484557153352	0.0030281824998938	1.0919458107903	0.275570360051601	0.998591218466416	Exon	Hippocampus
e820587	ENSG00000137822.12	ENSG00000137822	TUBGCP4	-0.0486257632259335	-1.43720237905663	-1.09194512179246	0.275570662509785	0.998591218466416	Exon	Hippocampus
e13174	ENSG00000159423.16	ENSG00000159423	ALDH4A1	-0.0741229653483441	-1.1537725504195	-1.09194482459648	0.27557079297377	0.998591218466416	Exon	Hippocampus
e59247	ENSG00000116830.11	ENSG00000116830	TTF2	0.0864303910064428	-2.96930404747659	1.09194164014175	0.275572190897946	0.998591218466416	Exon	Hippocampus
e282432	ENSG00000163138.18	ENSG00000163138	PACRGL	0.03903459740285	1.04497348650298	1.09192473706568	0.275579611156577	0.998591218466416	Exon	Hippocampus
e1048871	ENSG00000179134.15	ENSG00000179134	SAMD4B	-0.0453713573582226	1.12843807847011	-1.0919184764061	0.275582359549846	0.998591218466416	Exon	Hippocampus
e540653	ENSG00000165121.11	ENSG00000165121		0.0494787302771589	-0.5782746218796	1.0919133724483	0.275584600171635	0.998591218466416	Exon	Hippocampus
e381946	ENSG00000198563.13	ENSG00000198563	DDX39B	0.0282133797920216	1.1256919593273	1.09190248162957	0.275589381249313	0.998591218466416	Exon	Hippocampus
e528281	ENSG00000164989.15	ENSG00000164989	CCDC171	0.0498303418475001	-0.977827158381247	1.09188996735025	0.275594875097581	0.998591218466416	Exon	Hippocampus
e782953	ENSG00000178974.9	ENSG00000178974	FBXO34	0.0550744251665571	4.43083943836627	1.09188443170377	0.275597305305554	0.998591218466416	Exon	Hippocampus
e981236	ENSG00000141577.13	ENSG00000141577	CEP131	-0.0761058595921789	-2.8915203187671	-1.09187833500173	0.275599981839902	0.998591218466416	Exon	Hippocampus
e614011	ENSG00000110713.15	ENSG00000110713	NUP98	-0.0437678484934455	0.0566166480335853	-1.09186092291407	0.27560762607907	0.998591218466416	Exon	Hippocampus
e411156	ENSG00000214338.10	ENSG00000214338	SOGA3	0.0827475380818831	-2.2790228879373	1.09185534142034	0.275610076492204	0.998591218466416	Exon	Hippocampus
e59498	ENSG00000155761.13	ENSG00000155761	SPAG17	-0.196018872565705	-2.9660679836501	-1.09184910501391	0.275612814445789	0.998591218466416	Exon	Hippocampus
e366706	ENSG00000182230.11	ENSG00000182230	FAM153B	-0.103493519831795	-1.02395115399096	-1.09184540677383	0.275614438083485	0.998591218466416	Exon	Hippocampus
e579136	ENSG00000270025.2	ENSG00000270025	BMS1P7	0.137322454540948	-3.2389352774371	1.091835366175	0.275618846238884	0.998591218466416	Exon	Hippocampus
e1073946	ENSG00000160469.16	ENSG00000160469	BRSK1	-0.0566867167578843	0.442126585987448	-1.0918348772453	0.27561906089645	0.998591218466416	Exon	Hippocampus
e168169	ENSG00000163328.13	ENSG00000163328	GPR155	0.0683968151947037	-0.0813926686629629	1.09183249265117	0.275620107819896	0.998591218466416	Exon	Hippocampus
e686654	ENSG00000166532.15	ENSG00000166532	RIMKLB	0.0429065781742614	-0.261736215334042	1.09179763021311	0.275635414007736	0.998591218466416	Exon	Hippocampus
e230343	ENSG00000163946.13	ENSG00000163946	FAM208A	0.040016919761633	0.867828295145563	1.09179448904253	0.275636793152355	0.998591218466416	Exon	Hippocampus
e144440	ENSG00000158417.10	ENSG00000158417	EIF5B	-0.046563124769914	0.0030590202680326	-1.09178406932088	0.275641368010362	0.998591218466416	Exon	Hippocampus
e622749	ENSG00000074319.12	ENSG00000074319	TSG101	-0.0275564142196145	1.02538350738824	-1.09178096865008	0.275642729393491	0.998591218466416	Exon	Hippocampus
e607346	ENSG00000171811.12	ENSG00000171811	CFAP46	-0.0854455295585739	-2.30637739661552	-1.09178081290273	0.275642797776176	0.998591218466416	Exon	Hippocampus
e827890	ENSG00000069869.15	ENSG00000069869	NEDD4	-0.0675144568443399	-2.47875173110217	-1.0917784486015	0.275643835851537	0.998591218466416	Exon	Hippocampus
e631942	ENSG00000110536.13	ENSG00000110536	PTPMT1	-0.0472447391180724	-0.653292435483325	-1.09177794711517	0.275644056035584	0.998591218466416	Exon	Hippocampus
e352822	ENSG00000094880.10	ENSG00000094880	CDC23	-0.0541413356431543	-1.64071323753305	-1.09176956623331	0.27564773578781	0.998591218466416	Exon	Hippocampus
e1020898	ENSG00000130816.14	ENSG00000130816	DNMT1	0.0495981596378761	-0.780569965845311	1.09176474091602	0.275649854431204	0.998591218466416	Exon	Hippocampus
e307413	ENSG00000196159.11	ENSG00000196159	FAT4	-0.0856465250148475	-0.645036188977286	-1.09175873102601	0.275652493198409	0.998591218466416	Exon	Hippocampus
e279123	ENSG00000013288.8	ENSG00000013288	MAN2B2	-0.0541968494414389	-0.527813530707974	-1.09175709666341	0.275653210802298	0.998591218466416	Exon	Hippocampus
e451532	ENSG00000075142.13	ENSG00000075142	SRI	-0.0324715589289268	2.39600180173373	-1.09175260231643	0.275655184153642	0.998591218466416	Exon	Hippocampus
e142279	ENSG00000163126.14	ENSG00000163126	ANKRD23	0.0545174911113229	-1.65048085487655	1.09174380155394	0.275659048368526	0.998591218466416	Exon	Hippocampus
e395176	ENSG00000069122.18	ENSG00000069122	ADGRF5	-0.0645459319719838	-1.20326210968305	-1.09173178975556	0.275664322536215	0.998591218466416	Exon	Hippocampus
e175899	ENSG00000118997.13	ENSG00000118997	DNAH7	-0.088680418062634	-1.61936555722987	-1.09172514906906	0.275667238373583	0.998591218466416	Exon	Hippocampus
e605856	ENSG00000280561.1	ENSG00000280561		0.0444129574082493	-1.35403283764652	1.09172208391283	0.275668584250158	0.998591218466416	Exon	Hippocampus
e815481	ENSG00000166073.9	ENSG00000166073	GPR176	-0.104758702841203	-2.51549733131243	-1.09170445357016	0.275676325628199	0.998591218466416	Exon	Hippocampus
e829242	ENSG00000137776.16	ENSG00000137776	SLTM	0.032883216679113	1.72933581681575	1.09169486714639	0.275680535032056	0.998591218466416	Exon	Hippocampus
e1048919	ENSG00000179134.15	ENSG00000179134	SAMD4B	-0.070413814800835	-2.01843775745371	-1.09169001233659	0.275682666798455	0.998591218466416	Exon	Hippocampus
e1160895	ENSG00000085224.21	ENSG00000085224	ATRX	0.0395515919180703	1.20657410920676	1.09168285680246	0.275685808842699	0.998591218466416	Exon	Hippocampus
e1006356	ENSG00000099821.13	ENSG00000099821	POLRMT	0.0473928304075702	-1.54416156154014	1.09167317591372	0.275690059826566	0.998591218466416	Exon	Hippocampus
e523796	ENSG00000147789.15	ENSG00000147789	ZNF7	0.0330195062838715	-0.218292780396773	1.09165908713941	0.275696246441304	0.998591218466416	Exon	Hippocampus
e1098717	ENSG00000087460.23	ENSG00000087460	GNAS	0.0424658305929525	3.49398489236268	1.09165903576909	0.275696268999037	0.998591218466416	Exon	Hippocampus
e1030177	ENSG00000011243.17	ENSG00000011243	AKAP8L	0.0597127242131225	-0.0442602287229289	1.09165255226716	0.275699116044499	0.998591218466416	Exon	Hippocampus
e648293	ENSG00000172613.7	ENSG00000172613	RAD9A	-0.0569597668667104	-1.74268996953336	-1.09164190249451	0.275703792632963	0.998591218466416	Exon	Hippocampus
e672265	ENSG00000076706.15	ENSG00000076706	MCAM	-0.0796892537292771	0.589862413731497	-1.09163965381258	0.275704780093853	0.998591218466416	Exon	Hippocampus
e958234	ENSG00000006282.20	ENSG00000006282	SPATA20	0.0524672186252488	0.319486828927088	1.09163543336775	0.275706633419067	0.998591218466416	Exon	Hippocampus
e98546	ENSG00000118873.15	ENSG00000118873	RAB3GAP2	0.0411872331327363	-0.0669295381916251	1.09163404495748	0.275707243113952	0.998591218466416	Exon	Hippocampus
e251018	ENSG00000227267.3	ENSG00000227267		-0.0883672120109698	-3.18949237337663	-1.09162972809328	0.275709138791531	0.998591218466416	Exon	Hippocampus
e168007	ENSG00000138430.15	ENSG00000138430	OLA1	0.0470338937163227	2.66869789878112	1.0916277855685	0.2757099918212	0.998591218466416	Exon	Hippocampus
e28824	ENSG00000131238.16	ENSG00000131238	PPT1	-0.0313814733210795	1.44960711078748	-1.09161748963475	0.275714513151225	0.998591218466416	Exon	Hippocampus
e1045250	ENSG00000267360.6	ENSG00000267360		0.0396991462082697	-0.923463840347752	1.09161408866533	0.275716006655401	0.998591218466416	Exon	Hippocampus
e363850	ENSG00000113327.14	ENSG00000113327	GABRG2	0.0888312980341388	-0.567265777114741	1.09161404417778	0.275716026191729	0.998591218466416	Exon	Hippocampus
e586056	ENSG00000138303.17	ENSG00000138303	ASCC1	-0.068755407481789	-2.52466643847463	-1.09161096388349	0.275717378879244	0.998591218466416	Exon	Hippocampus
e805122	ENSG00000126214.21	ENSG00000126214	KLC1	0.0386678186026	3.90576995948777	1.0916096893699	0.275717938573401	0.998591218466416	Exon	Hippocampus
e408618	ENSG00000203778.7	ENSG00000203778	FAM229B	-0.0402933013853865	1.05501512158592	-1.09158521182442	0.275728687875534	0.998591218466416	Exon	Hippocampus
e1041123	ENSG00000105711.10	ENSG00000105711	SCN1B	-0.110672143072739	-2.76584196388096	-1.09158246555317	0.27572989391712	0.998591218466416	Exon	Hippocampus
e41087	ENSG00000162604.12	ENSG00000162604	TM2D1	0.0394596358605301	0.394438358096148	1.09158111841599	0.275730485521861	0.998591218466416	Exon	Hippocampus
e103924	ENSG00000116991.10	ENSG00000116991	SIPA1L2	-0.0477636698733955	1.12643885012119	-1.09156889728569	0.275735852556671	0.998591218466416	Exon	Hippocampus
e329119	ENSG00000213949.8	ENSG00000213949	ITGA1	-0.0905236506397813	-1.92177878872762	-1.09156874480736	0.275735919519544	0.998591218466416	Exon	Hippocampus
e799650	ENSG00000100604.12	ENSG00000100604	CHGA	0.0856889511682475	1.91442415492547	1.09154291229401	0.275747264370311	0.998591218466416	Exon	Hippocampus
e1012965	ENSG00000008382.15	ENSG00000008382	MPND	0.0514366328205108	-1.52092219524654	1.09153612256145	0.275750246266511	0.998591218466416	Exon	Hippocampus
e821983	ENSG00000171877.20	ENSG00000171877	FRMD5	0.0884187364964905	-2.30923264582094	1.09152515813111	0.275755061641715	0.998591218466416	Exon	Hippocampus
e289857	ENSG00000174780.15	ENSG00000174780	SRP72	0.0390663096103404	0.171754148892912	1.09151999654739	0.275757328533848	0.998591218466416	Exon	Hippocampus
e727826	ENSG00000120868.13	ENSG00000120868	APAF1	0.0552467855849237	-1.47606100317054	1.09151968946642	0.275757463399724	0.998591218466416	Exon	Hippocampus
e12777	ENSG00000117118.9	ENSG00000117118	SDHB	0.0320943433008567	1.31167248076065	1.09150917728007	0.275762080239354	0.998591218466416	Exon	Hippocampus
e49383	ENSG00000189195.10	ENSG00000189195	BTBD8	0.0714698382042558	-1.62955904851525	1.09149905174232	0.275766527317121	0.998591218466416	Exon	Hippocampus
e615237	ENSG00000051009.10	ENSG00000051009	FAM160A2	-0.051156950048752	-1.14260812115039	-1.09149636144732	0.275767708887425	0.998591218466416	Exon	Hippocampus
e296623	ENSG00000138663.8	ENSG00000138663	COPS4	0.0504791144526353	0.0095618896807444	1.09149510699839	0.275768259839198	0.998591218466416	Exon	Hippocampus
e734965	ENSG00000186298.11	ENSG00000186298	PPP1CC	-0.0477756265582082	-0.716444537482392	-1.09149249247098	0.275769408137472	0.998591218466416	Exon	Hippocampus
e999482	ENSG00000141646.13	ENSG00000141646	SMAD4	-0.0411507253759759	-0.0971641898915558	-1.0914777708567	0.275775873919439	0.998591218466416	Exon	Hippocampus
e77227	ENSG00000162735.18	ENSG00000162735	PEX19	0.0287057296201519	1.07007535453285	1.09147747499068	0.27577600386584	0.998591218466416	Exon	Hippocampus
e146327	ENSG00000071051.13	ENSG00000071051	NCK2	-0.0521738478567397	-0.271756815295565	-1.09147491907839	0.275777126441963	0.998591218466416	Exon	Hippocampus
e1006801	ENSG00000175221.14	ENSG00000175221	MED16	-0.0480749973343004	0.0155984973868214	-1.09147068694696	0.275778985233167	0.998591218466416	Exon	Hippocampus
e1014613	ENSG00000196365.11	ENSG00000196365	LONP1	-0.0399956766589712	0.359473387009198	-1.09146468928066	0.275781619478283	0.998591218466416	Exon	Hippocampus
e333645	ENSG00000134058.10	ENSG00000134058	CDK7	0.0405973410340812	-0.880985173349618	1.09145906380245	0.275784090269711	0.998591218466416	Exon	Hippocampus
e1146304	ENSG00000086717.18	ENSG00000086717	PPEF1	0.133182735837703	-3.3470882699997	1.09145414564584	0.275786250407677	0.998591218466416	Exon	Hippocampus
e187884	ENSG00000115661.13	ENSG00000115661	STK16	0.0351548424554901	-0.0116761284780346	1.09144269859051	0.275791278193799	0.998591218466416	Exon	Hippocampus
e386037	ENSG00000196735.11	ENSG00000196735	HLA-DQA1	-0.172239946800429	-2.50443399040536	-1.09143911791437	0.275792850914539	0.998591218466416	Exon	Hippocampus
e101503	ENSG00000143740.14	ENSG00000143740	SNAP47	0.0579847740330945	0.258667382435262	1.09143315283768	0.275795470936103	0.998591218466416	Exon	Hippocampus
e70783	ENSG00000143537.13	ENSG00000143537	ADAM15	-0.0520595885487354	-1.30162462829061	-1.0914299547579	0.275796875625478	0.998591218466416	Exon	Hippocampus
e506078	ENSG00000104325.6	ENSG00000104325	DECR1	-0.0527469336213254	0.347038549473437	-1.0914271146375	0.275798123092825	0.998591218466416	Exon	Hippocampus
e1082748	ENSG00000149474.13	ENSG00000149474	KAT14	0.0429726146767881	-0.317885488145514	1.09140157646916	0.275809340407475	0.998591218466416	Exon	Hippocampus
e996077	ENSG00000101489.19	ENSG00000101489	CELF4	-0.0794671376386819	0.371275923251052	-1.09140064553161	0.275809749315821	0.998591218466416	Exon	Hippocampus
e528147	ENSG00000164975.15	ENSG00000164975	SNAPC3	0.0358610171088561	2.46445614708279	1.09139619404461	0.275811704608668	0.998591218466416	Exon	Hippocampus
e319087	ENSG00000145476.15	ENSG00000145476	CYP4V2	0.0666367276963371	2.97026100631206	1.09139142569148	0.275813799093868	0.998591218466416	Exon	Hippocampus
e904936	ENSG00000153815.16	ENSG00000153815	CMIP	-0.0563458437514428	2.12512654333351	-1.09137139436872	0.275822597912958	0.998591218466416	Exon	Hippocampus
e1048126	ENSG00000104824.16	ENSG00000104824	HNRNPL	0.023825376536456	1.73761388911551	1.09137135422942	0.275822615544459	0.998591218466416	Exon	Hippocampus
e939743	ENSG00000270647.5	ENSG00000270647	TAF15	0.0546035765566348	0.614127291846935	1.09136668170524	0.275824667992578	0.998591218466416	Exon	Hippocampus
e1030256	ENSG00000011243.17	ENSG00000011243	AKAP8L	0.0596938100948204	-0.0444889078494503	1.09136039481314	0.275827429582782	0.998591218466416	Exon	Hippocampus
e1030267	ENSG00000011243.17	ENSG00000011243	AKAP8L	0.0596938100948204	-0.0444889078494503	1.09136039481314	0.275827429582782	0.998591218466416	Exon	Hippocampus
e81812	ENSG00000000460.16	ENSG00000000460	C1orf112	0.077015255594089	-2.80897340859835	1.09136012164093	0.275827549577269	0.998591218466416	Exon	Hippocampus
e965877	ENSG00000266173.5	ENSG00000266173	STRADA	0.0417864053645696	-0.693156807927179	1.09135620234024	0.275829271185605	0.998591218466416	Exon	Hippocampus
e91615	ENSG00000117139.16	ENSG00000117139	KDM5B	-0.0407733071522693	-1.00240329323325	-1.09134910782326	0.275832387571389	0.998591218466416	Exon	Hippocampus
e664997	ENSG00000178105.9	ENSG00000178105	DDX10	-0.0357344699451965	-0.132963875775252	-1.09134275413475	0.275835178556288	0.998591218466416	Exon	Hippocampus
e733453	ENSG00000139428.11	ENSG00000139428	MMAB	0.0328241684950184	1.5016462430805	1.09133240880212	0.275839722992183	0.998591218466416	Exon	Hippocampus
e590294	ENSG00000185737.12	ENSG00000185737	NRG3	-0.0496228393697158	0.0388803156274255	-1.09132957864995	0.275840966213448	0.998591218466416	Exon	Hippocampus
e396768	ENSG00000137269.14	ENSG00000137269	LRRC1	0.0848731443282594	-1.19996231697144	1.09132187540519	0.275844350092528	0.998591218466416	Exon	Hippocampus
e432038	ENSG00000164548.10	ENSG00000164548	TRA2A	0.0436754253109331	-0.279359056130168	1.09131952917985	0.27584538074735	0.998591218466416	Exon	Hippocampus
e857354	ENSG00000090581.9	ENSG00000090581	GNPTG	0.0450196766934077	0.51963553691669	1.09131267604423	0.275848391222339	0.998591218466416	Exon	Hippocampus
e509940	ENSG00000070756.14	ENSG00000070756	PABPC1	-0.0368473324483764	1.73118838705039	-1.09131139586805	0.275848953586152	0.998591218466416	Exon	Hippocampus
e1038778	ENSG00000196172.9	ENSG00000196172	ZNF681	0.0910354848972511	-3.1252724869736	1.09128709566074	0.275859628482365	0.998591218466416	Exon	Hippocampus
e992837	ENSG00000154040.20	ENSG00000154040	CABYR	0.057248530427086	-0.490313247385814	1.09128551501514	0.275860322857751	0.998591218466416	Exon	Hippocampus
e126398	ENSG00000068878.14	ENSG00000068878	PSME4	-0.0727055193633026	-2.12036475624867	-1.09128215359979	0.275861799526767	0.998591218466416	Exon	Hippocampus
e927178	ENSG00000170160.17	ENSG00000170160	CCDC144A	0.0870612389857572	1.06416002138524	1.09126487705294	0.275869389195367	0.998591218466416	Exon	Hippocampus
e1069750	ENSG00000182986.12	ENSG00000182986	ZNF320	0.0584871646244527	-1.43631538450335	1.09125213109397	0.275874988647001	0.998591218466416	Exon	Hippocampus
e803340	ENSG00000199593.1	ENSG00000199593	SNORD114-14	-0.0705722927121089	-1.28115275246436	-1.09123684213749	0.275881705370424	0.998591218466416	Exon	Hippocampus
e900562	ENSG00000132613.14	ENSG00000132613	MTSS1L	-0.0466876486381785	1.37923568517326	-1.09122233513762	0.275888078669303	0.998591218466416	Exon	Hippocampus
e532008	ENSG00000165280.15	ENSG00000165280	VCP	-0.0314908491837904	1.3182278663372	-1.09121332103516	0.275892038847592	0.998591218466416	Exon	Hippocampus
e632764	ENSG00000205035.8	ENSG00000205035		0.10247058717726	-0.878394944776985	1.09120878304154	0.275894032545437	0.998591218466416	Exon	Hippocampus
e137986	ENSG00000115459.17	ENSG00000115459	ELMOD3	0.0341185827365459	0.209090339833806	1.09120689354705	0.27589486266875	0.998591218466416	Exon	Hippocampus
e862349	ENSG00000263072.6	ENSG00000263072	ZNF213-AS1	0.0531876509861129	-1.41353131398111	1.0912033573093	0.275896416270572	0.998591218466416	Exon	Hippocampus
e188843	ENSG00000124006.14	ENSG00000124006	OBSL1	0.0554701538001892	-0.870070984777457	1.09119463275518	0.275900249319917	0.998591218466416	Exon	Hippocampus
e917266	ENSG00000005100.12	ENSG00000005100	DHX33	-0.0635174983767566	-2.33476380960874	-1.09119089276041	0.275901892461988	0.998591218466416	Exon	Hippocampus
e378055	ENSG00000111801.15	ENSG00000111801	BTN3A3	0.0734482099665392	-2.16417725223977	1.09118932903149	0.275902579477981	0.998591218466416	Exon	Hippocampus
e597171	ENSG00000119906.11	ENSG00000119906	SLF2	0.0454977742779885	0.308598663506178	1.09118894000035	0.275902750396923	0.998591218466416	Exon	Hippocampus
e1062407	ENSG00000087088.19	ENSG00000087088	BAX	0.0405617410321893	-0.72021809694993	1.09118138979607	0.27590606755694	0.998591218466416	Exon	Hippocampus
e286932	ENSG00000151834.15	ENSG00000151834	GABRA2	-0.063122429253936	3.58805905124703	-1.09114227562745	0.275923252689036	0.998591218466416	Exon	Hippocampus
e974243	ENSG00000108469.14	ENSG00000108469	RECQL5	0.0591059962808126	-1.33079426922548	1.09113927980681	0.27592456895773	0.998591218466416	Exon	Hippocampus
e653954	ENSG00000137478.14	ENSG00000137478	FCHSD2	0.0410857577746384	0.472775713153608	1.09113248381486	0.275927554917264	0.998591218466416	Exon	Hippocampus
e115018	ENSG00000119772.16	ENSG00000119772	DNMT3A	-0.0550993283735419	-1.44159180341956	-1.09112223115354	0.275932059677815	0.998591218466416	Exon	Hippocampus
e586169	ENSG00000107745.17	ENSG00000107745	MICU1	0.0370674729512737	2.88933284118956	1.09112150230432	0.275932379917681	0.998591218466416	Exon	Hippocampus
e29578	ENSG00000171790.15	ENSG00000171790	SLFNL1	0.095534320026799	-2.1932982317554	1.09111655401543	0.275934554090648	0.998591218466416	Exon	Hippocampus
e530153	ENSG00000107201.9	ENSG00000107201	DDX58	-0.0645185474585506	-1.47365588095905	-1.09111006201218	0.275937406556686	0.998591218466416	Exon	Hippocampus
e46268	ENSG00000137965.10	ENSG00000137965	IFI44	-0.0813716740933164	-1.00286775612363	-1.09110266169607	0.275940658143212	0.998591218466416	Exon	Hippocampus
e35244	ENSG00000123472.12	ENSG00000123472	ATPAF1	0.0290902344923108	3.26657695733217	1.09110194200308	0.27594097436678	0.998591218466416	Exon	Hippocampus
e352062	ENSG00000152377.13	ENSG00000152377	SPOCK1	-0.0615576930251885	0.964089960744123	-1.09110034785013	0.275941674817364	0.998591218466416	Exon	Hippocampus
e461421	ENSG00000161048.11	ENSG00000161048	NAPEPLD	0.0501255289963901	-0.251340886052694	1.09108802152428	0.275947090889689	0.998591218466416	Exon	Hippocampus
e919510	ENSG00000132507.17	ENSG00000132507	EIF5A	-0.0337745985567866	2.96646858703623	-1.09108185360851	0.275949801041539	0.998591218466416	Exon	Hippocampus
e1146282	ENSG00000008086.11	ENSG00000008086	CDKL5	0.0471217228033628	1.26853211957001	1.0910723831999	0.275953962327979	0.998591218466416	Exon	Hippocampus
e399289	ENSG00000112305.14	ENSG00000112305	SMAP1	-0.0470020304952361	0.54001650449394	-1.09106711391273	0.275956277665191	0.998591218466416	Exon	Hippocampus
e32104	ENSG00000117411.16	ENSG00000117411	B4GALT2	-0.0452757883433478	0.522307782839302	-1.09106613814982	0.275956706419176	0.998591218466416	Exon	Hippocampus
e98723	ENSG00000117791.15	ENSG00000117791	MARC2	0.0769285542292931	-1.22483248065743	1.09105873240233	0.275959960548042	0.998591218466416	Exon	Hippocampus
e1058896	ENSG00000011485.14	ENSG00000011485	PPP5C	-0.0348844983671401	0.73506485353737	-1.09105234139599	0.275962768814826	0.998591218466416	Exon	Hippocampus
e162764	ENSG00000115267.5	ENSG00000115267	IFIH1	-0.0930312469455321	-2.14295789829664	-1.09104754777554	0.275964875188451	0.998591218466416	Exon	Hippocampus
e1020889	ENSG00000130816.14	ENSG00000130816	DNMT1	0.0496354077806515	-0.776912805025524	1.09103976882614	0.275968293374416	0.998591218466416	Exon	Hippocampus
e719787	ENSG00000135678.11	ENSG00000135678	CPM	0.0780013064042045	2.05459081547679	1.09103776579121	0.275969173542425	0.998591218466416	Exon	Hippocampus
e211285	ENSG00000172995.16	ENSG00000172995	ARPP21	0.131652869034573	-1.72709442297381	1.09102584866796	0.275974410171152	0.998591218466416	Exon	Hippocampus
e168834	ENSG00000144320.13	ENSG00000144320	KIAA1715	0.0521476812725088	-0.463747226712537	1.09102327595393	0.27597554068347	0.998591218466416	Exon	Hippocampus
e161002	ENSG00000144283.21	ENSG00000144283	PKP4	0.047097311874493	2.16670274361094	1.09101871212447	0.275977546147521	0.998591218466416	Exon	Hippocampus
e763700	ENSG00000187498.14	ENSG00000187498	COL4A1	-0.107523631174049	-2.03083158587988	-1.09101548785914	0.275978962978655	0.998591218466416	Exon	Hippocampus
e573683	ENSG00000107890.16	ENSG00000107890	ANKRD26	0.0508192412764329	-0.645776565474558	1.09100962122464	0.275981540952474	0.998591218466416	Exon	Hippocampus
e1077989	ENSG00000260861.6	ENSG00000260861		-0.33496700120126	-2.94215759940865	-1.09100102268462	0.275985319436688	0.998591218466416	Exon	Hippocampus
e571805	ENSG00000240291.1	ENSG00000240291		0.0643507474425939	-2.40060666253015	1.0909947812789	0.275988062139958	0.998591218466416	Exon	Hippocampus
e643162	ENSG00000149809.14	ENSG00000149809	TM7SF2	0.087192380885876	-2.50894955196463	1.09099433350093	0.275988258910787	0.998591218466416	Exon	Hippocampus
e1000771	ENSG00000196628.14	ENSG00000196628	TCF4	-0.0809056584894647	-3.00791256907857	-1.09095956055576	0.276003539771215	0.998591218466416	Exon	Hippocampus
e508251	ENSG00000156170.12	ENSG00000156170	NDUFAF6	-0.0481611344088082	-1.4509073877528	-1.09095743191011	0.27600447521661	0.998591218466416	Exon	Hippocampus
e880359	ENSG00000149932.16	ENSG00000149932	TMEM219	0.0433893367307412	0.893533262336805	1.09095670523174	0.276004794560039	0.998591218466416	Exon	Hippocampus
e281740	ENSG00000169762.16	ENSG00000169762	TAPT1	0.0319825307949506	0.265044454785838	1.09095311802636	0.276006370983939	0.998591218466416	Exon	Hippocampus
e314645	ENSG00000196104.10	ENSG00000196104	SPOCK3	0.0641796296542078	1.7149107564053	1.09095306193552	0.276006395633519	0.998591218466416	Exon	Hippocampus
e12328	ENSG00000058453.16	ENSG00000058453	CROCC	0.0908541607163157	-2.17836527360289	1.09095128135616	0.27600717812461	0.998591218466416	Exon	Hippocampus
e808877	ENSG00000273749.4	ENSG00000273749	CYFIP1	-0.0482366000977824	-0.293760509786707	-1.09092923019804	0.276016868823781	0.998591218466416	Exon	Hippocampus
e961565	ENSG00000279207.1	ENSG00000279207		0.0523447965518211	2.18323707458319	1.09092762538937	0.276017574089168	0.998591218466416	Exon	Hippocampus
e723235	ENSG00000058272.16	ENSG00000058272	PPP1R12A	0.0312060463258096	1.10490456654058	1.09092740093213	0.276017672731509	0.998591218466416	Exon	Hippocampus
e258597	ENSG00000151967.18	ENSG00000151967	SCHIP1	0.0399851102237859	2.54766943550795	1.09092678232914	0.276017944589406	0.998591218466416	Exon	Hippocampus
e82274	ENSG00000116132.11	ENSG00000116132	PRRX1	-0.0695044866915942	-1.69451711007578	-1.09092647450501	0.276018079869165	0.998591218466416	Exon	Hippocampus
e1140969	ENSG00000128159.11	ENSG00000128159	TUBGCP6	0.0509443749670441	-0.615846979349753	1.0909216862974	0.276020184153105	0.998591218466416	Exon	Hippocampus
e406354	ENSG00000178409.13	ENSG00000178409	BEND3	-0.0402275370760982	0.0255407099813258	-1.09091614403758	0.276022619835719	0.998591218466416	Exon	Hippocampus
e722976	ENSG00000177425.10	ENSG00000177425	PAWR	-0.0706122428718718	-1.28418648032787	-1.09090405228457	0.276027933905544	0.998591218466416	Exon	Hippocampus
e1127967	ENSG00000099992.15	ENSG00000099992	TBC1D10A	-0.0505161462474652	-1.01901216394789	-1.09087953174912	0.276038710377608	0.998591218466416	Exon	Hippocampus
e492200	ENSG00000133872.13	ENSG00000133872	SARAF	-0.031733028457849	4.66242947425375	-1.09087165042535	0.276042174183113	0.998591218466416	Exon	Hippocampus
e265957	ENSG00000114867.20	ENSG00000114867	EIF4G1	-0.0433169763739973	-0.0479087754924547	-1.09086018428769	0.276047213550965	0.998591218466416	Exon	Hippocampus
e1176330	ENSG00000196924.14	ENSG00000196924	FLNA	-0.0922710090625084	1.36914004866478	-1.09083999079084	0.276056088746635	0.998591218466416	Exon	Hippocampus
e742915	ENSG00000111325.16	ENSG00000111325	OGFOD2	0.0600654655053925	-1.9341642886841	1.0908308136546	0.276060122232489	0.998591218466416	Exon	Hippocampus
e1022350	ENSG00000129351.17	ENSG00000129351	ILF3	-0.0290957923347337	0.895161566864312	-1.09081746240398	0.276065990374841	0.998591218466416	Exon	Hippocampus
e891369	ENSG00000070729.13	ENSG00000070729	CNGB1	-0.146482213585151	-2.29682093371982	-1.09081661596197	0.276066362405957	0.998591218466416	Exon	Hippocampus
e187313	ENSG00000158552.12	ENSG00000158552	ZFAND2B	0.0288776216986305	1.12987518766835	1.09080141059558	0.276073045579573	0.998591218466416	Exon	Hippocampus
e1050306	ENSG00000105221.16	ENSG00000105221	AKT2	0.0797095670244817	-2.5677008376655	1.09079109417763	0.276077579989971	0.998591218466416	Exon	Hippocampus
e277050	ENSG00000168884.14	ENSG00000168884	TNIP2	-0.0870603531819256	-3.02847004849549	-1.09078238990843	0.276081405846798	0.998591218466416	Exon	Hippocampus
e143864	ENSG00000040933.15	ENSG00000040933	INPP4A	-0.0728882322828504	-2.30735603749963	-1.09077485767244	0.276084716579823	0.998591218466416	Exon	Hippocampus
e102734	ENSG00000154370.14	ENSG00000154370	TRIM11	0.0786737287213764	-2.56887061272828	1.09077331270828	0.276085395659608	0.998591218466416	Exon	Hippocampus
e882703	ENSG00000099381.16	ENSG00000099381	SETD1A	0.0652072623790283	-2.37042714252837	1.09077316458924	0.276085460764508	0.998591218466416	Exon	Hippocampus
e392249	ENSG00000024048.10	ENSG00000024048	UBR2	0.0366717959788522	0.392716573817233	1.09076974192329	0.276086965181229	0.998591218466416	Exon	Hippocampus
e125945	ENSG00000179915.22	ENSG00000179915	NRXN1	0.0843997676328879	-2.44378575284539	1.09074614531561	0.276097337111931	0.998591218466416	Exon	Hippocampus
e312018	ENSG00000109654.14	ENSG00000109654	TRIM2	0.0409887413808833	3.15393664937599	1.09073826936215	0.276100799060615	0.998591218466416	Exon	Hippocampus
e66221	ENSG00000143458.11	ENSG00000143458	GABPB2	0.0419264461894587	-0.675607632411272	1.09073668211449	0.276101496753703	0.998591218466416	Exon	Hippocampus
e794128	ENSG00000119685.19	ENSG00000119685	TTLL5	0.0430918838094692	-0.440498178182494	1.09072995299323	0.276104454630279	0.998591218466416	Exon	Hippocampus
e1029822	ENSG00000105135.15	ENSG00000105135	ILVBL	0.0588722047364833	-1.36556591037017	1.09072866649581	0.276105020130151	0.998591218466416	Exon	Hippocampus
e328544	ENSG00000112992.16	ENSG00000112992	NNT	0.0353200419745173	1.16036708699992	1.0907259104772	0.276106231583501	0.998591218466416	Exon	Hippocampus
e439022	ENSG00000136271.10	ENSG00000136271	DDX56	0.0341456728347171	0.522047531248538	1.09071451411464	0.276111241080905	0.998591218466416	Exon	Hippocampus
e186393	ENSG00000163482.11	ENSG00000163482	STK36	-0.068243173411678	-1.69569605061151	-1.09070849360408	0.276113887540965	0.998591218466416	Exon	Hippocampus
e415904	ENSG00000146386.7	ENSG00000146386	ABRACL	0.0659034963112461	-0.588668950662485	1.09070405596414	0.276115838223335	0.998591218466416	Exon	Hippocampus
e901402	ENSG00000166747.12	ENSG00000166747	AP1G1	0.0256736929162831	4.59395276907484	1.09069911575779	0.276118009833206	0.998591218466416	Exon	Hippocampus
e978766	ENSG00000267432.5	ENSG00000267432	DNAH17-AS1	0.146945279508387	-1.60536177505969	1.0906982427501	0.276118393590071	0.998591218466416	Exon	Hippocampus
e598635	ENSG00000138107.12	ENSG00000138107	ACTR1A	-0.0287751930153654	2.05832862271446	-1.09069601262946	0.276119373908541	0.998591218466416	Exon	Hippocampus
e122198	ENSG00000214694.10	ENSG00000214694	ARHGEF33	0.0752547946516508	-2.49604715918558	1.09069584227884	0.276119448791522	0.998591218466416	Exon	Hippocampus
e384393	ENSG00000204351.11	ENSG00000204351	SKIV2L	-0.0406414581265692	-0.231657044568405	-1.09069088118924	0.276121629600778	0.998591218466416	Exon	Hippocampus
e603021	ENSG00000165669.13	ENSG00000165669	FAM204A	-0.0344283253034853	0.530711238579015	-1.09068103489536	0.276125957896347	0.998591218466416	Exon	Hippocampus
e999643	ENSG00000187323.11	ENSG00000187323	DCC	-0.111785510621851	-3.09492260487366	-1.09067025373813	0.276130697198289	0.998591218466416	Exon	Hippocampus
e885992	ENSG00000102921.7	ENSG00000102921	N4BP1	0.0266689480193624	1.2380201428913	1.09066455855132	0.27613320077483	0.998591218466416	Exon	Hippocampus
e119621	ENSG00000162961.13	ENSG00000162961	DPY30	0.0507698221651921	-1.17870642727922	1.09066173124114	0.276134443652466	0.998591218466416	Exon	Hippocampus
e208493	ENSG00000077097.14	ENSG00000077097	TOP2B	0.0305323150278328	1.1756166374335	1.09065868911751	0.276135780965769	0.998591218466416	Exon	Hippocampus
e977960	ENSG00000141524.15	ENSG00000141524	TMC6	-0.115621922806598	-3.29770293931819	-1.09065651360947	0.276136737318787	0.998591218466416	Exon	Hippocampus
e978027	ENSG00000141524.15	ENSG00000141524	TMC6	-0.115621922806598	-3.29770293931819	-1.09065651360947	0.276136737318787	0.998591218466416	Exon	Hippocampus
e476573	ENSG00000155660.10	ENSG00000155660	PDIA4	-0.0583027597965265	0.0042629184622379	-1.09065620504527	0.276136872963751	0.998591218466416	Exon	Hippocampus
e1149496	ENSG00000156313.12	ENSG00000156313	RPGR	-0.0807867713282231	-1.35490931348616	-1.09065585268664	0.276137027860817	0.998591218466416	Exon	Hippocampus
e133192	ENSG00000124374.8	ENSG00000124374	PAIP2B	0.0784512877625208	5.21349891364803	1.09064969695995	0.276139733931618	0.998591218466416	Exon	Hippocampus
e827981	ENSG00000151575.14	ENSG00000151575	TEX9	-0.132208476623085	-2.76443249419303	-1.09064068713347	0.276143694703617	0.998591218466416	Exon	Hippocampus
e738759	ENSG00000256031.1	ENSG00000256031		-0.101554169206866	-3.2054377680735	-1.09063873215979	0.276144554126525	0.998591218466416	Exon	Hippocampus
e62799	ENSG00000162836.11	ENSG00000162836	ACP6	-0.0738500452306123	-2.66057847274368	-1.090634292124	0.276146506010487	0.998591218466416	Exon	Hippocampus
e313946	ENSG00000109756.8	ENSG00000109756	RAPGEF2	-0.0558593209958524	-0.0054762877608212	-1.09063334739975	0.276146921321897	0.998591218466416	Exon	Hippocampus
e79062	ENSG00000143226.13	ENSG00000143226	FCGR2A	-0.124832495903502	0.705979422130493	-1.09062016168242	0.276152717956241	0.998591218466416	Exon	Hippocampus
e398660	ENSG00000188107.14	ENSG00000188107	EYS	0.139909377546463	-3.37962325270702	1.0906147769419	0.276155085190955	0.998591218466416	Exon	Hippocampus
e851159	ENSG00000173575.19	ENSG00000173575	CHD2	-0.0805975691203603	-2.49957996859332	-1.0906141704339	0.276155351824318	0.998591218466416	Exon	Hippocampus
e601004	ENSG00000023041.11	ENSG00000023041	ZDHHC6	0.0558775301003984	-1.24505573307012	1.09060863828129	0.276157783880276	0.998591218466416	Exon	Hippocampus
e840041	ENSG00000140474.12	ENSG00000140474	ULK3	0.0473259861594067	0.108234846374877	1.09060807540674	0.276158031333132	0.998591218466416	Exon	Hippocampus
e1014111	ENSG00000130254.11	ENSG00000130254	SAFB2	-0.0533771733748034	-0.968979402720656	-1.09060375990623	0.276159928533415	0.998591218466416	Exon	Hippocampus
e969595	ENSG00000141338.13	ENSG00000141338	ABCA8	0.0939545722013718	1.81653471763282	1.09059982771907	0.276161657227482	0.998591218466416	Exon	Hippocampus
e31277	ENSG00000142949.16	ENSG00000142949	PTPRF	-0.0446165507503819	0.858949592441735	-1.0905878318002	0.276166930998278	0.998591218466416	Exon	Hippocampus
e707487	ENSG00000172819.16	ENSG00000172819	RARG	0.0712255966056318	-2.29371435954937	1.09058534904009	0.276168022503752	0.998591218466416	Exon	Hippocampus
e696937	ENSG00000188906.14	ENSG00000188906	LRRK2	-0.0495091970917924	-1.03049898756507	-1.09055357328431	0.276181992463536	0.998591218466416	Exon	Hippocampus
e979529	ENSG00000141582.14	ENSG00000141582	CBX4	-0.0339449069191163	2.08898945561784	-1.09052509907498	0.276194511335594	0.998591218466416	Exon	Hippocampus
e790618	ENSG00000182732.16	ENSG00000182732	RGS6	-0.104404079479941	-2.6853491838339	-1.09051944064287	0.276196999148496	0.998591218466416	Exon	Hippocampus
e880302	ENSG00000174943.9	ENSG00000174943	KCTD13	0.0656189497873258	1.18937554659615	1.09051646254634	0.276198308518599	0.998591218466416	Exon	Hippocampus
e664661	ENSG00000149311.17	ENSG00000149311	ATM	0.0442543307120478	0.57972621457557	1.09051399083566	0.276199395250897	0.998591218466416	Exon	Hippocampus
e736392	ENSG00000179295.16	ENSG00000179295	PTPN11	-0.0709879044702599	-0.75221495640194	-1.09050272756567	0.276204347388295	0.998591218466416	Exon	Hippocampus
e66619	ENSG00000159352.15	ENSG00000159352	PSMD4	0.0257842074568643	1.4466467593013	1.09050040047852	0.276205370549476	0.998591218466416	Exon	Hippocampus
e763249	ENSG00000250878.3	ENSG00000250878	METTL21EP	0.094843762751538	-2.76966782263667	1.09047856488254	0.276214971233495	0.998591218466416	Exon	Hippocampus
e348179	ENSG00000064651.13	ENSG00000064651	SLC12A2	0.076094840209467	1.52732807305445	1.09047576884414	0.276216200613338	0.998591218466416	Exon	Hippocampus
e119873	ENSG00000119820.10	ENSG00000119820	YIPF4	0.0410831590526754	0.344194323281663	1.09046676733277	0.276220158480214	0.998591218466416	Exon	Hippocampus
e52093	ENSG00000162695.11	ENSG00000162695	SLC30A7	-0.0581986540476934	-1.07593695687003	-1.09046612523793	0.276220440803832	0.998591218466416	Exon	Hippocampus
e220744	ENSG00000178035.11	ENSG00000178035	IMPDH2	-0.0428552214998403	-0.473045636725493	-1.09044207999535	0.27623101343388	0.998591218466416	Exon	Hippocampus
e104555	ENSG00000054267.20	ENSG00000054267	ARID4B	-0.0390912057887585	-0.104613989972731	-1.09043823118602	0.276232705770966	0.998591218466416	Exon	Hippocampus
e944782	ENSG00000171475.13	ENSG00000171475	WIPF2	0.0709810911167151	-2.20613365131029	1.0904372483328	0.276233137936654	0.998591218466416	Exon	Hippocampus
e687452	ENSG00000069493.14	ENSG00000069493	CLEC2D	-0.0718881390400343	-2.28471920044129	-1.09043594629608	0.276233710449707	0.998591218466416	Exon	Hippocampus
e429556	ENSG00000006468.13	ENSG00000006468	ETV1	0.0977768073731131	3.02954036395657	1.09042963562547	0.276236485299459	0.998591218466416	Exon	Hippocampus
e864848	ENSG00000168096.14	ENSG00000168096	ANKS3	0.0718400493611689	-2.536277707084	1.09042814991469	0.27623713858054	0.998591218466416	Exon	Hippocampus
e676405	ENSG00000134909.18	ENSG00000134909	ARHGAP32	0.0536847367339464	1.19190903451608	1.09040894768468	0.276245582077849	0.998591218466416	Exon	Hippocampus
e1136688	ENSG00000100410.7	ENSG00000100410	PHF5A	-0.0437966818239109	-0.0382718912878067	-1.09039436386744	0.27625199491056	0.998591218466416	Exon	Hippocampus
e528888	ENSG00000137154.12	ENSG00000137154	RPS6	-0.0427336500553968	3.63410942179614	-1.09039435215614	0.276252000060325	0.998591218466416	Exon	Hippocampus
e65729	ENSG00000143437.20	ENSG00000143437	ARNT	-0.0510652942148695	-1.61601909666057	-1.09038734312185	0.276255082126772	0.998591218466416	Exon	Hippocampus
e925292	ENSG00000006744.18	ENSG00000006744	ELAC2	-0.0430496885785821	-1.07075515767398	-1.09038429700141	0.276256421597613	0.998591218466416	Exon	Hippocampus
e259317	ENSG00000169251.12	ENSG00000169251	NMD3	-0.0487289929110283	-0.320676885120787	-1.09037905516038	0.276258726603293	0.998591218466416	Exon	Hippocampus
e602942	ENSG00000177640.15	ENSG00000177640	CASC2	0.0950077060799843	-3.18397299721957	1.09036029292999	0.27626697706588	0.998591218466416	Exon	Hippocampus
e1127032	ENSG00000225465.8	ENSG00000225465	RFPL1S	0.0709861089184951	4.931721213489	1.09035227145588	0.276270504463027	0.998591218466416	Exon	Hippocampus
e1171543	ENSG00000101977.19	ENSG00000101977	MCF2	0.0795339861899908	-1.94498475753969	1.09033849752443	0.276276561542169	0.998591218466416	Exon	Hippocampus
e709205	ENSG00000135486.17	ENSG00000135486	HNRNPA1	-0.0838609429125656	2.6243462087014	-1.09033461589928	0.276278268501216	0.998591218466416	Exon	Hippocampus
e453910	ENSG00000158528.11	ENSG00000158528	PPP1R9A	0.046736625382011	-0.465674611837097	1.09032066579398	0.276284403171337	0.998591218466416	Exon	Hippocampus
e44111	ENSG00000229359.2	ENSG00000229359	PIN1P1	-0.0693255519252451	-1.28045121999347	-1.0903103638405	0.276288933597453	0.998591218466416	Exon	Hippocampus
e1095735	ENSG00000196562.14	ENSG00000196562	SULF2	-0.0768730565556101	1.18008051488357	-1.09030801235326	0.276289967703524	0.998591218466416	Exon	Hippocampus
e79671	ENSG00000132196.13	ENSG00000132196	HSD17B7	0.0671344962520269	-0.896351159765311	1.09030765247109	0.276290125967999	0.998591218466416	Exon	Hippocampus
e543915	ENSG00000182150.15	ENSG00000182150	ERCC6L2	0.0317341430835794	0.468408123108403	1.09030606186997	0.276290825463374	0.998591218466416	Exon	Hippocampus
e772	ENSG00000188157.13	ENSG00000188157	AGRN	0.0977128984888186	-2.78747985960679	1.0902993472705	0.276293778342313	0.998591218466416	Exon	Hippocampus
e685057	ENSG00000111684.10	ENSG00000111684	LPCAT3	-0.0809365917175514	-2.88070129186075	-1.09029922727467	0.276293831113067	0.998591218466416	Exon	Hippocampus
e410045	ENSG00000146350.13	ENSG00000146350	TBC1D32	-0.0550277561101961	-1.56244703415514	-1.09029719266594	0.276294725877189	0.998591218466416	Exon	Hippocampus
e927518	ENSG00000133030.19	ENSG00000133030	MPRIP	-0.0424770923389732	1.41016135382024	-1.09028829563805	0.27629863856499	0.998591218466416	Exon	Hippocampus
e417559	ENSG00000111961.17	ENSG00000111961	SASH1	-0.0430708297754822	-0.0352291954547999	-1.09028171032186	0.276301534644895	0.998591218466416	Exon	Hippocampus
e31996	ENSG00000132768.13	ENSG00000132768	DPH2	-0.044715273068418	-0.743492627524668	-1.0902692327086	0.276307022086851	0.998591218466416	Exon	Hippocampus
e1022389	ENSG00000213339.8	ENSG00000213339	QTRT1	0.0498824945291131	-0.787650935802785	1.09026773871134	0.276307679126422	0.998591218466416	Exon	Hippocampus
e230226	ENSG00000180376.16	ENSG00000180376	CCDC66	0.0446143363924135	-0.467365218500083	1.09026314219068	0.276309700620075	0.998591218466416	Exon	Hippocampus
e437041	ENSG00000006451.7	ENSG00000006451	RALA	0.0330882817709851	0.768814763329813	1.09026115033155	0.27631057661854	0.998591218466416	Exon	Hippocampus
e1109160	ENSG00000159267.14	ENSG00000159267	HLCS	-0.0436319753735781	-1.02726393395786	-1.09025326975767	0.276314042429781	0.998591218466416	Exon	Hippocampus
e760479	ENSG00000102471.13	ENSG00000102471	NDFIP2	0.0633698137844823	1.75629294909196	1.09024581465612	0.276317321149208	0.998591218466416	Exon	Hippocampus
e605864	ENSG00000107938.17	ENSG00000107938	EDRF1	-0.0395831873947782	-0.805655067474915	-1.09023388511033	0.276322567764071	0.998591218466416	Exon	Hippocampus
e672266	ENSG00000076706.15	ENSG00000076706	MCAM	-0.0977879597562206	-2.42972715877385	-1.09023072719345	0.276323956627498	0.998591218466416	Exon	Hippocampus
e375744	ENSG00000137198.9	ENSG00000137198	GMPR	-0.113650000408684	-0.890170938577733	-1.09022774838121	0.276325266724426	0.998591218466416	Exon	Hippocampus
e331596	ENSG00000130449.5	ENSG00000130449	ZSWIM6	-0.0517540055425802	-1.53089721468181	-1.09020921004091	0.276333420077328	0.998591218466416	Exon	Hippocampus
e903057	ENSG00000103091.14	ENSG00000103091	WDR59	-0.038723007829415	-0.201706631193524	-1.0902036795908	0.276335852458112	0.998591218466416	Exon	Hippocampus
e443506	ENSG00000230189.6	ENSG00000230189		-0.06175515833089	-1.73524089051496	-1.0902018686145	0.276336648957764	0.998591218466416	Exon	Hippocampus
e620956	ENSG00000166689.15	ENSG00000166689	PLEKHA7	-0.0904386342286161	-2.34503285592269	-1.09017427517587	0.276348785238234	0.998591218466416	Exon	Hippocampus
e292580	ENSG00000156140.9	ENSG00000156140	ADAMTS3	0.0967385825666911	-2.08627531938684	1.09016948273236	0.276350893111254	0.998591218466416	Exon	Hippocampus
e981841	ENSG00000182446.13	ENSG00000182446	NPLOC4	-0.0340927471393796	-0.343721554705016	-1.09016690136492	0.276352028485436	0.998591218466416	Exon	Hippocampus
e604668	ENSG00000107679.14	ENSG00000107679	PLEKHA1	0.054857602948586	0.139893261844524	1.09016286289446	0.27635380475005	0.998591218466416	Exon	Hippocampus
e498306	ENSG00000147481.14	ENSG00000147481	SNTG1	0.0815098711345506	-1.83027492185342	1.09016154715911	0.276354383459489	0.998591218466416	Exon	Hippocampus
e1063714	ENSG00000104872.10	ENSG00000104872	PIH1D1	0.038683438274829	-0.0892265163729098	1.09016055608071	0.276354819373246	0.998591218466416	Exon	Hippocampus
e458199	ENSG00000077454.15	ENSG00000077454	LRCH4	-0.0383703206672416	-0.255724795602051	-1.09015794478125	0.276355967923751	0.998591218466416	Exon	Hippocampus
e46047	ENSG00000162613.16	ENSG00000162613	FUBP1	0.0329283034044915	1.5414965866469	1.09013790861084	0.276364780715222	0.998591218466416	Exon	Hippocampus
e974036	ENSG00000266714.6	ENSG00000266714	MYO15B	-0.0870405861433203	-2.45097172654854	-1.09012124652371	0.276372109582566	0.998591218466416	Exon	Hippocampus
e64948	ENSG00000118298.10	ENSG00000118298	CA14	0.139499394039788	-2.08021188125598	1.09011844052827	0.27637334382089	0.998591218466416	Exon	Hippocampus
e286561	ENSG00000124406.16	ENSG00000124406	ATP8A1	0.0634112650599683	0.630582845396677	1.09011700086923	0.276373977067276	0.998591218466416	Exon	Hippocampus
e65105	ENSG00000163125.15	ENSG00000163125	RPRD2	0.0383033771517418	0.389214573984162	1.09011495967296	0.276374874906677	0.998591218466416	Exon	Hippocampus
e199836	ENSG00000144619.14	ENSG00000144619	CNTN4	0.13691899828471	-2.75497680736267	1.09008586478611	0.276387672783712	0.998591218466416	Exon	Hippocampus
e920830	ENSG00000129255.15	ENSG00000129255	MPDU1	-0.0636500459941387	-1.28894847685565	-1.09007871839909	0.276390816304721	0.998591218466416	Exon	Hippocampus
e313549	ENSG00000164124.10	ENSG00000164124	TMEM144	0.0930601635530289	1.3640945624662	1.09006855228955	0.276395288170047	0.998591218466416	Exon	Hippocampus
e59139	ENSG00000143061.17	ENSG00000143061	IGSF3	0.0861789578578281	-2.12654732829352	1.09006488282396	0.276396902305671	0.998591218466416	Exon	Hippocampus
e466725	ENSG00000071243.15	ENSG00000071243	ING3	-0.0486907223074707	-1.62271351233045	-1.09004726927247	0.276404650297833	0.998591218466416	Exon	Hippocampus
e868678	ENSG00000103512.14	ENSG00000103512	NOMO1	-0.0865201211186627	-2.57743719921737	-1.09004194013542	0.276406994551244	0.998591218466416	Exon	Hippocampus
e1100101	ENSG00000130702.14	ENSG00000130702	LAMA5	0.0956189921971303	-2.89338283309632	1.09004182651422	0.276407044532631	0.998591218466416	Exon	Hippocampus
e329880	ENSG00000067248.9	ENSG00000067248	DHX29	0.0581245193323366	-0.258299427439179	1.09004175819412	0.276407074586303	0.998591218466416	Exon	Hippocampus
e311997	ENSG00000137460.8	ENSG00000137460	FHDC1	0.0854903377158731	-1.18831140784094	1.09003686849808	0.276409225544811	0.998591218466416	Exon	Hippocampus
e662051	ENSG00000166037.10	ENSG00000166037	CEP57	-0.0382156106961607	0.0123510406613987	-1.09003601380292	0.276409601523109	0.998591218466416	Exon	Hippocampus
e370116	ENSG00000176783.14	ENSG00000176783	RUFY1	0.0407702923031325	-0.556036806531387	1.09003384521699	0.276410555480288	0.998591218466416	Exon	Hippocampus
e773144	ENSG00000259529.1	ENSG00000259529		-0.0515692512639532	0.149709901383158	-1.09001999697581	0.276416647350649	0.998591218466416	Exon	Hippocampus
e877188	ENSG00000261832.6	ENSG00000261832		-0.0709874243111974	-2.39409095795124	-1.0900075315895	0.276422130978851	0.998591218466416	Exon	Hippocampus
e392872	ENSG00000112651.11	ENSG00000112651	MRPL2	0.0703522426452175	-2.22566543465531	1.09000162762	0.276424728210644	0.998591218466416	Exon	Hippocampus
e179599	ENSG00000116030.16	ENSG00000116030	SUMO1	0.0323673258691271	3.77705130081534	1.08998930528415	0.276430149017809	0.998591218466416	Exon	Hippocampus
e58325	ENSG00000175984.14	ENSG00000175984	DENND2C	-0.0917056146206857	-2.5635937847619	-1.08998312721052	0.276432866885888	0.998591218466416	Exon	Hippocampus
e999772	ENSG00000101751.10	ENSG00000101751	POLI	0.0375691780570467	0.929232047558374	1.08998250579878	0.276433140259354	0.998591218466416	Exon	Hippocampus
e161090	ENSG00000144283.21	ENSG00000144283	PKP4	0.0420102125863907	1.46788854043005	1.08998180795796	0.276433447255966	0.998591218466416	Exon	Hippocampus
e276882	ENSG00000125386.15	ENSG00000125386	FAM193A	-0.0388240179711175	0.0019938962986612	-1.08995645067976	0.276444602678206	0.998591218466416	Exon	Hippocampus
e106776	ENSG00000143702.15	ENSG00000143702	CEP170	0.0772563223501292	0.487763899676642	1.08994653520105	0.276448964876545	0.998591218466416	Exon	Hippocampus
e1130910	ENSG00000100225.17	ENSG00000100225	FBXO7	0.0450864848617377	1.59386053663475	1.08994354592107	0.27645027998439	0.998591218466416	Exon	Hippocampus
e1002575	ENSG00000197563.9	ENSG00000197563	PIGN	0.0492188326410244	-1.12001102252687	1.0899367348456	0.276453276474062	0.998591218466416	Exon	Hippocampus
e818058	ENSG00000174197.16	ENSG00000174197	MGA	-0.0335573114716407	0.203389441562487	-1.08993220951357	0.276455267377627	0.998591218466416	Exon	Hippocampus
e666962	ENSG00000149292.16	ENSG00000149292	TTC12	-0.11038648132588	-3.22502054562114	-1.08992214323281	0.276459696036873	0.998591218466416	Exon	Hippocampus
e960064	ENSG00000239672.7	ENSG00000239672	NME1	0.0463953564601859	1.63341263945124	1.08991374129586	0.276463392505406	0.998591218466416	Exon	Hippocampus
e883291	ENSG00000089280.18	ENSG00000089280	FUS	0.069936823990239	-2.53469309367027	1.089906444496	0.276466602791541	0.998591218466416	Exon	Hippocampus
e151579	ENSG00000155052.14	ENSG00000155052	CNTNAP5	0.0743380632225767	0.267082023900137	1.08990613428487	0.276466739272003	0.998591218466416	Exon	Hippocampus
e491726	ENSG00000246339.5	ENSG00000246339	EXTL3-AS1	0.0774961010503293	-2.84738779036137	1.08989120601983	0.276473307164714	0.998591218466416	Exon	Hippocampus
e608044	ENSG00000130649.9	ENSG00000130649	CYP2E1	0.0896960576686923	-2.98638076617688	1.08988884219106	0.276474347173044	0.998591218466416	Exon	Hippocampus
e258036	ENSG00000174891.12	ENSG00000174891	RSRC1	0.0772414458447523	-3.08397026289441	1.0898837860835	0.276476571706094	0.998591218466416	Exon	Hippocampus
e340805	ENSG00000237187.8	ENSG00000237187	NR2F1-AS1	0.0619169367178677	0.815528957171908	1.08987809372988	0.276479076182658	0.998591218466416	Exon	Hippocampus
e1097017	ENSG00000054793.13	ENSG00000054793	ATP9A	-0.0648751092583078	0.189356922156168	-1.08987091555339	0.27648223440192	0.998591218466416	Exon	Hippocampus
e985400	ENSG00000175711.8	ENSG00000175711	B3GNTL1	-0.0814604628417706	-3.04731322996504	-1.08986906282339	0.276483049561084	0.998591218466416	Exon	Hippocampus
e976838	ENSG00000181038.13	ENSG00000181038	METTL23	0.0443707650709004	0.0032132993486629	1.08986638080341	0.276484229591938	0.998591218466416	Exon	Hippocampus
e976871	ENSG00000181038.13	ENSG00000181038	METTL23	0.0443707650709004	0.0032132993486629	1.08986638080341	0.276484229591938	0.998591218466416	Exon	Hippocampus
e417916	ENSG00000120265.16	ENSG00000120265	PCMT1	0.0495401557328061	2.29321777749307	1.08986604492155	0.276484377372944	0.998591218466416	Exon	Hippocampus
e1073672	ENSG00000129990.14	ENSG00000129990	SYT5	0.121831469249354	-2.41179000977115	1.08985925746655	0.276487363723017	0.998591218466416	Exon	Hippocampus
e590423	ENSG00000148600.14	ENSG00000148600	CDHR1	-0.119279157603974	-2.83399842129235	-1.08983157944196	0.276499541751801	0.998591218466416	Exon	Hippocampus
e520995	ENSG00000180900.17	ENSG00000180900	SCRIB	0.0559847217173305	-1.17175411769072	1.08982011412442	0.27650458647395	0.998591218466416	Exon	Hippocampus
e233304	ENSG00000241684.5	ENSG00000241684	ADAMTS9-AS2	-0.0990161875686529	-2.17253933146287	-1.08978883498531	0.276518349567633	0.998591218466416	Exon	Hippocampus
e553104	ENSG00000136859.9	ENSG00000136859	ANGPTL2	0.0842662650400766	-1.5512688049358	1.08976874632741	0.27652718899939	0.998591218466416	Exon	Hippocampus
e781835	ENSG00000087301.8	ENSG00000087301	TXNDC16	0.0534815531097088	-0.643634394220418	1.08976566127848	0.276528546502901	0.998591218466416	Exon	Hippocampus
e1111617	ENSG00000141956.13	ENSG00000141956	PRDM15	0.0768856595301587	-3.09506894032976	1.08975574038384	0.276532911991105	0.998591218466416	Exon	Hippocampus
e1062440	ENSG00000087088.19	ENSG00000087088	BAX	0.0580634455544441	-1.90135393633575	1.08975424052541	0.276533571977448	0.998591218466416	Exon	Hippocampus
e829238	ENSG00000137776.16	ENSG00000137776	SLTM	0.0436321861682031	0.732819587219698	1.08974442614618	0.276537890649181	0.998591218466416	Exon	Hippocampus
e781217	ENSG00000100503.23	ENSG00000100503	NIN	0.0494427951454852	-0.849149497003566	1.08974268663856	0.276538656098474	0.998591218466416	Exon	Hippocampus
e754945	ENSG00000170919.15	ENSG00000170919	TPT1-AS1	0.0518489440246391	-1.18339240197323	1.08973987790921	0.276539892048924	0.998591218466416	Exon	Hippocampus
e515969	ENSG00000153317.14	ENSG00000153317	ASAP1	0.0406110791629004	0.298456509832203	1.08973804017113	0.276540700727394	0.998591218466416	Exon	Hippocampus
e692658	ENSG00000118308.15	ENSG00000118308	LRMP	-0.0989480218515032	-2.09859125415938	-1.08972935261161	0.276544523623968	0.998591218466416	Exon	Hippocampus
e246731	ENSG00000114626.17	ENSG00000114626	ABTB1	0.0589857470667985	-0.364218640705827	1.08972836057591	0.276544960164273	0.998591218466416	Exon	Hippocampus
e8585	ENSG00000142657.20	ENSG00000142657	PGD	-0.0371985322407764	0.507403968687407	-1.08972776614063	0.276545221742743	0.998591218466416	Exon	Hippocampus
e889722	ENSG00000140848.16	ENSG00000140848	CPNE2	-0.0637452146677585	-0.248165394545323	-1.08972074840578	0.276548309877015	0.998591218466416	Exon	Hippocampus
e907297	ENSG00000104731.13	ENSG00000104731	KLHDC4	-0.04043465432903	-0.949801550723019	-1.08970762313096	0.276554085680255	0.998591218466416	Exon	Hippocampus
e243449	ENSG00000163406.10	ENSG00000163406	SLC15A2	0.0572454171180755	-0.495195293038883	1.08970167469716	0.276556703327547	0.998591218466416	Exon	Hippocampus
e780199	ENSG00000165516.10	ENSG00000165516	KLHDC2	0.0480020827732798	-0.27048698168311	1.08970151581788	0.276556773243648	0.998591218466416	Exon	Hippocampus
e466934	ENSG00000106278.11	ENSG00000106278	PTPRZ1	-0.0486120396252157	2.72348822487282	-1.08968483519197	0.276564113754163	0.998591218466416	Exon	Hippocampus
e197126	ENSG00000130294.14	ENSG00000130294	KIF1A	-0.0456734718512544	3.09648590743717	-1.0896773713376	0.276567398356443	0.998591218466416	Exon	Hippocampus
e927528	ENSG00000133030.19	ENSG00000133030	MPRIP	-0.0381281487131593	1.39289334705783	-1.08966601745295	0.276572394887152	0.998591218466416	Exon	Hippocampus
e452234	ENSG00000127914.16	ENSG00000127914	AKAP9	0.0363321032500883	0.739023307252471	1.08965855642807	0.276575678311548	0.998591218466416	Exon	Hippocampus
e341395	ENSG00000198677.10	ENSG00000198677	TTC37	0.0545138617703712	-0.376769546211449	1.08965421146846	0.276577590440021	0.998591218466416	Exon	Hippocampus
e745438	ENSG00000151948.11	ENSG00000151948	GLT1D1	-0.0590553524186088	-1.37424828354456	-1.08965192984633	0.276578594539202	0.998591218466416	Exon	Hippocampus
e441488	ENSG00000106078.17	ENSG00000106078	COBL	0.0520852587568655	0.450936459774709	1.08963807883578	0.276584690163162	0.998591218466416	Exon	Hippocampus
e80962	ENSG00000198771.10	ENSG00000198771	RCSD1	0.0797449334877317	-2.63486486719528	1.08962796257552	0.276589142237108	0.998591218466416	Exon	Hippocampus
e828155	ENSG00000137871.19	ENSG00000137871	ZNF280D	0.0570666189674173	-1.92525371949093	1.08961771946533	0.276593650186532	0.998591218466416	Exon	Hippocampus
e854218	ENSG00000185615.15	ENSG00000185615	PDIA2	0.0683198630571664	-0.748232972620034	1.08960728973155	0.276598240319877	0.998591218466416	Exon	Hippocampus
e804364	ENSG00000089902.9	ENSG00000089902	RCOR1	-0.0539737743025225	-0.896227244202072	-1.08960613915896	0.276598746690898	0.998591218466416	Exon	Hippocampus
e993152	ENSG00000141380.13	ENSG00000141380	SS18	-0.042370503227947	0.459352697212418	-1.08960235037943	0.276600414150496	0.998591218466416	Exon	Hippocampus
e550210	ENSG00000119403.13	ENSG00000119403	PHF19	-0.0863977059075964	-3.04404947596678	-1.08960010071488	0.276601404241645	0.998591218466416	Exon	Hippocampus
e370456	ENSG00000169045.17	ENSG00000169045	HNRNPH1	0.0822531818952728	-2.91256269853234	1.08959483009154	0.276603723884763	0.998591218466416	Exon	Hippocampus
e598997	ENSG00000076685.18	ENSG00000076685	NT5C2	-0.0482606681213991	1.208269915432	-1.08958271162725	0.276609057367477	0.998591218466416	Exon	Hippocampus
e505917	ENSG00000251136.8	ENSG00000251136		-0.0691680774747281	-2.54447882855503	-1.08957947396704	0.27661048231281	0.998591218466416	Exon	Hippocampus
e274332	ENSG00000283183.1	ENSG00000283183		-0.0779223070788751	-0.0964221283101307	-1.08957734879487	0.276611417637339	0.998591218466416	Exon	Hippocampus
e738560	ENSG00000135090.13	ENSG00000135090	TAOK3	0.0449745467727956	-0.845298501927616	1.08957727228719	0.276611451309713	0.998591218466416	Exon	Hippocampus
e1057303	ENSG00000012061.15	ENSG00000012061	ERCC1	0.0352046587198086	-0.222367033068706	1.0895745311558	0.276612657731702	0.998591218466416	Exon	Hippocampus
e983385	ENSG00000169738.7	ENSG00000169738	DCXR	-0.0415095692462541	0.504336448882376	-1.08956383494657	0.276617365363182	0.998591218466416	Exon	Hippocampus
e234832	ENSG00000144736.13	ENSG00000144736	SHQ1	0.0599472416792595	-1.31119157074668	1.08956221695554	0.27661807748057	0.998591218466416	Exon	Hippocampus
e737998	ENSG00000135119.14	ENSG00000135119	RNFT2	-0.0493794035687622	-0.981777970282823	-1.08955802703308	0.276619921573659	0.998591218466416	Exon	Hippocampus
e688574	ENSG00000111215.11	ENSG00000111215	PRR4	0.0645290181898397	-2.08126125148353	1.08955541288384	0.276621072132515	0.998591218466416	Exon	Hippocampus
e1092756	ENSG00000124191.17	ENSG00000124191	TOX2	-0.0957899173205803	-2.83445714999178	-1.0895413499996	0.276627261650205	0.998591218466416	Exon	Hippocampus
e759274	ENSG00000261553.5	ENSG00000261553		0.0601106710117827	0.540700585912481	1.08951221464354	0.27664008533846	0.998591218466416	Exon	Hippocampus
e202408	ENSG00000241553.12	ENSG00000241553	ARPC4	0.0364633578549446	2.34719489227854	1.08950592848032	0.276642852195059	0.998591218466416	Exon	Hippocampus
e934104	ENSG00000109111.14	ENSG00000109111	SUPT6H	0.0472401599418579	-0.38622862618241	1.08949705707729	0.276646756977951	0.998591218466416	Exon	Hippocampus
e1019950	ENSG00000171469.10	ENSG00000171469	ZNF561	-0.0417459763511341	-0.822429989016627	-1.08949279887244	0.276648631256938	0.998591218466416	Exon	Hippocampus
e579429	ENSG00000107643.15	ENSG00000107643	MAPK8	-0.0577937976213521	-1.81086499860503	-1.08947983098764	0.276654339216714	0.998591218466416	Exon	Hippocampus
e450348	ENSG00000164659.14	ENSG00000164659	KIAA1324L	0.0572172763912402	-0.234579610650978	1.0894596467085	0.276663223713665	0.998591218466416	Exon	Hippocampus
e417525	ENSG00000164506.14	ENSG00000164506	STXBP5	0.0534340674759438	1.82623673749223	1.08945717433981	0.276664311987506	0.998591218466416	Exon	Hippocampus
e317452	ENSG00000248206.1	ENSG00000248206		-0.075271059627617	-2.97102541153528	-1.08945596294204	0.27666484521508	0.998591218466416	Exon	Hippocampus
e955319	ENSG00000082641.15	ENSG00000082641	NFE2L1	0.0367362536108981	3.43218993110098	1.08945080201183	0.276667116937791	0.998591218466416	Exon	Hippocampus
e57562	ENSG00000116793.15	ENSG00000116793	PHTF1	0.051070201293973	0.384870669751161	1.08944837188363	0.276668186628722	0.998591218466416	Exon	Hippocampus
e731135	ENSG00000136051.13	ENSG00000136051	KIAA1033	0.0511369573939303	-0.292056127853498	1.08944255500092	0.276670747108713	0.998591218466416	Exon	Hippocampus
e338279	ENSG00000164300.15	ENSG00000164300	SERINC5	-0.0566529056338661	0.6669935131393	-1.08942984705405	0.276676340959137	0.998591218466416	Exon	Hippocampus
e276005	ENSG00000168924.14	ENSG00000168924	LETM1	-0.0678222142790712	-2.38067682855226	-1.08942275834205	0.276679461339042	0.998591218466416	Exon	Hippocampus
e433710	ENSG00000106069.20	ENSG00000106069	CHN2	0.0663497785565339	0.452249150778927	1.08941200290134	0.276684195822132	0.998591218466416	Exon	Hippocampus
e871141	ENSG00000134419.15	ENSG00000134419	RPS15A	-0.069544003367414	0.25392372910912	-1.08940590417947	0.276686880469028	0.998591218466416	Exon	Hippocampus
e588665	ENSG00000156113.21	ENSG00000156113	KCNMA1	-0.0506071765210403	1.71219992305904	-1.0894046463916	0.276687434147306	0.998591218466416	Exon	Hippocampus
e621416	ENSG00000006071.12	ENSG00000006071	ABCC8	-0.0660449430365393	-0.784382582273171	-1.08940077070354	0.276689140230139	0.998591218466416	Exon	Hippocampus
e708252	ENSG00000197111.15	ENSG00000197111	PCBP2	-0.0361197697847732	1.70772004454382	-1.08939202165257	0.27669299160001	0.998591218466416	Exon	Hippocampus
e541334	ENSG00000106723.16	ENSG00000106723	SPIN1	0.0644337683065317	-2.10721840951578	1.08938707394916	0.276695169616578	0.998591218466416	Exon	Hippocampus
e770678	ENSG00000100804.18	ENSG00000100804	PSMB5	0.0329000672166374	2.99252179363076	1.08937778221901	0.276699259938371	0.998591218466416	Exon	Hippocampus
e119625	ENSG00000162961.13	ENSG00000162961	DPY30	0.060047028605076	-2.01505838345818	1.08937200256591	0.276701804226102	0.998591218466416	Exon	Hippocampus
e64924	ENSG00000118298.10	ENSG00000118298	CA14	0.138980676518096	-2.07060308828033	1.08937159177536	0.276701985062711	0.998591218466416	Exon	Hippocampus
e601010	ENSG00000023041.11	ENSG00000023041	ZDHHC6	0.0590269096508327	-0.984159369736775	1.08933974854646	0.276716003210665	0.998591218466416	Exon	Hippocampus
e420221	ENSG00000146426.17	ENSG00000146426	TIAM2	0.105667567578732	-2.65662261835502	1.08932708795804	0.276721576838331	0.998591218466416	Exon	Hippocampus
e576324	ENSG00000095794.19	ENSG00000095794	CREM	-0.0662236524237154	-2.08026991313236	-1.08932321683063	0.276723281057461	0.998591218466416	Exon	Hippocampus
e335780	ENSG00000214944.9	ENSG00000214944	ARHGEF28	-0.0810747295519278	-1.98825036133675	-1.08931643030623	0.276726268763779	0.998591218466416	Exon	Hippocampus
e546521	ENSG00000234323.6	ENSG00000234323		-0.100046772691798	-2.98018673108264	-1.0893098001279	0.276729187661469	0.998591218466416	Exon	Hippocampus
e259296	ENSG00000169251.12	ENSG00000169251	NMD3	-0.0482017040619458	0.360254283589516	-1.08930791313689	0.276730018402205	0.998591218466416	Exon	Hippocampus
e751724	ENSG00000133121.20	ENSG00000133121	STARD13	0.0669455334607885	-1.0009771091696	1.08929511985308	0.276735650642582	0.998591218466416	Exon	Hippocampus
e1156220	ENSG00000172943.19	ENSG00000172943	PHF8	-0.0629790874796633	-1.81317946037682	-1.08928913572054	0.276738285182542	0.998591218466416	Exon	Hippocampus
e206111	ENSG00000131375.9	ENSG00000131375	CAPN7	0.0381782972178226	2.09352804043487	1.08927138411477	0.276746100503935	0.998591218466416	Exon	Hippocampus
e538357	ENSG00000119121.21	ENSG00000119121	TRPM6	0.10996042099933	-2.94398195565215	1.08927038276146	0.276746541364212	0.998591218466416	Exon	Hippocampus
e255974	ENSG00000198843.12	ENSG00000198843		-0.0386432887979639	0.834089471467296	-1.08926696373489	0.27674804664373	0.998591218466416	Exon	Hippocampus
e1028740	ENSG00000123146.19	ENSG00000123146	ADGRE5	-0.075972456668136	-1.42917845983554	-1.08925822861174	0.276751892442731	0.998591218466416	Exon	Hippocampus
e830880	ENSG00000171914.15	ENSG00000171914	TLN2	0.0405193436968063	0.869226087871471	1.08925465617967	0.276753465282346	0.998591218466416	Exon	Hippocampus
e357788	ENSG00000156475.18	ENSG00000156475	PPP2R2B	0.0411145361384243	0.456117703416966	1.08924866947165	0.276756101072289	0.998591218466416	Exon	Hippocampus
e662636	ENSG00000137672.12	ENSG00000137672	TRPC6	0.103862695496667	-1.20098114579881	1.08923564108068	0.276761837189242	0.998591218466416	Exon	Hippocampus
e575446	ENSG00000216937.12	ENSG00000216937	CCDC7	0.0565377590035267	1.8804767415094	1.08923107258489	0.276763848617763	0.998591218466416	Exon	Hippocampus
e1064936	ENSG00000196961.12	ENSG00000196961	AP2A1	-0.0518791451547934	1.18824555032525	-1.08922181239102	0.276767925749299	0.998591218466416	Exon	Hippocampus
e1064306	ENSG00000126458.3	ENSG00000126458	RRAS	-0.0688699433526082	-0.954391856693797	-1.08920802789481	0.276773994942882	0.998591218466416	Exon	Hippocampus
e61370	ENSG00000186141.8	ENSG00000186141	POLR3C	-0.0590612956718906	-1.94475153384839	-1.08918900829658	0.276782369255806	0.998591218466416	Exon	Hippocampus
e544477	ENSG00000255036.6	ENSG00000255036		0.0808965581293536	-1.74008122337059	1.08918546746045	0.276783928302089	0.998591218466416	Exon	Hippocampus
e845885	ENSG00000064726.9	ENSG00000064726	BTBD1	0.035823860252136	0.80084561221644	1.08918324212397	0.276784908130957	0.998591218466416	Exon	Hippocampus
e1004496	ENSG00000133313.14	ENSG00000133313	CNDP2	-0.0328598398393309	3.13712369792553	-1.08917568858335	0.276788234017449	0.998591218466416	Exon	Hippocampus
e1067037	ENSG00000161671.16	ENSG00000161671	EMC10	-0.0555140493295617	-1.37671924563345	-1.08917564221441	0.276788254434163	0.998591218466416	Exon	Hippocampus
e183151	ENSG00000030419.16	ENSG00000030419	IKZF2	-0.0611333943448906	-0.800189891467054	-1.0891656169725	0.276792668673664	0.998591218466416	Exon	Hippocampus
e294530	ENSG00000138758.11	ENSG00000138758	SEPT11	0.104480926856394	-2.97756637016419	1.08915203228402	0.276798650258917	0.998591218466416	Exon	Hippocampus
e1043492	ENSG00000004777.18	ENSG00000004777	ARHGAP33	-0.1079353302091	-3.22055476938871	-1.08914833274154	0.276800279250039	0.998591218466416	Exon	Hippocampus
e1175987	ENSG00000196924.14	ENSG00000196924	FLNA	-0.0941603835292234	0.354662531476057	-1.08914725710176	0.276800752879468	0.998591218466416	Exon	Hippocampus
e58596	ENSG00000052723.11	ENSG00000052723	SIKE1	0.0371794749812544	3.27430010325686	1.08913066320929	0.276808059629934	0.998591218466416	Exon	Hippocampus
e367239	ENSG00000146083.11	ENSG00000146083	RNF44	-0.0767044929926826	-2.46748988831096	-1.08912792514802	0.276809265286836	0.998591218466416	Exon	Hippocampus
e112477	ENSG00000151779.12	ENSG00000151779	NBAS	-0.0288510778786705	1.04329712515797	-1.08911386105366	0.276815458218922	0.998591218466416	Exon	Hippocampus
e1034410	ENSG00000007080.10	ENSG00000007080	CCDC124	-0.0634075286891898	-1.44791561990916	-1.08908994777391	0.276825988323091	0.998591218466416	Exon	Hippocampus
e837693	ENSG00000166233.13	ENSG00000166233	ARIH1	0.0313570084498945	0.829194764849277	1.0890899450368	0.27682598952838	0.998591218466416	Exon	Hippocampus
e297119	ENSG00000163625.15	ENSG00000163625	WDFY3	0.0303962193577498	0.976535005981739	1.08907407339877	0.276832978683486	0.998591218466416	Exon	Hippocampus
e207009	ENSG00000131374.14	ENSG00000131374	TBC1D5	-0.0312787242313956	0.39429721295111	-1.08906744937073	0.276835895643044	0.998591218466416	Exon	Hippocampus
e916609	ENSG00000108509.20	ENSG00000108509	CAMTA2	-0.0721479708415016	-0.287409093306996	-1.0890668872158	0.276836143194776	0.998591218466416	Exon	Hippocampus
e134789	ENSG00000144048.10	ENSG00000144048	DUSP11	0.0577110781401394	-1.93052846240466	1.08906409463051	0.276837372945773	0.998591218466416	Exon	Hippocampus
e65068	ENSG00000117360.12	ENSG00000117360	PRPF3	0.0301324224880324	0.821966534562032	1.08905790778267	0.276840097417436	0.998591218466416	Exon	Hippocampus
e607364	ENSG00000171811.12	ENSG00000171811	CFAP46	-0.094722468969785	-2.74738293293917	-1.08905381765614	0.276841898576351	0.998591218466416	Exon	Hippocampus
e881246	ENSG00000102879.15	ENSG00000102879	CORO1A	-0.0642905059405424	-0.204225999117256	-1.08904678031037	0.27684499761369	0.998591218466416	Exon	Hippocampus
e258014	ENSG00000174891.12	ENSG00000174891	RSRC1	0.0605027657906394	-0.419410423826731	1.08903982895302	0.276848058807598	0.998591218466416	Exon	Hippocampus
e43866	ENSG00000116729.13	ENSG00000116729	WLS	-0.0769431572307623	-2.27653060563555	-1.08903193715635	0.276851534174182	0.998591218466416	Exon	Hippocampus
e841041	ENSG00000140400.15	ENSG00000140400	MAN2C1	-0.0345856775945937	3.14625772466291	-1.08902972281424	0.276852509325117	0.998591218466416	Exon	Hippocampus
e811035	ENSG00000248334.6	ENSG00000248334	WHAMMP2	-0.0823641040700247	-2.5976989981956	-1.08902431295305	0.276854891727125	0.998591218466416	Exon	Hippocampus
e600759	ENSG00000119927.13	ENSG00000119927	GPAM	-0.0554450431709058	-0.852310739010823	-1.08902427779933	0.27685490720821	0.998591218466416	Exon	Hippocampus
e54103	ENSG00000116299.16	ENSG00000116299	KIAA1324	0.0754599600870223	-0.738011613848327	1.08900685889753	0.276862578263408	0.998591218466416	Exon	Hippocampus
e1128815	ENSG00000184792.15	ENSG00000184792	OSBP2	-0.0448668313074835	-0.473783483208919	-1.08900254408501	0.276864478472554	0.998591218466416	Exon	Hippocampus
e429093	ENSG00000005108.15	ENSG00000005108	THSD7A	-0.0577071986628975	-0.935536136732334	-1.08900214308616	0.276864655069713	0.998591218466416	Exon	Hippocampus
e1166934	ENSG00000131725.13	ENSG00000131725	WDR44	0.0384071315313273	0.385497458952653	1.08899370054155	0.276868373126708	0.998591218466416	Exon	Hippocampus
e223785	ENSG00000003756.16	ENSG00000003756	RBM5	0.0314966618789836	0.892184716205031	1.08899105362439	0.276869538823631	0.998591218466416	Exon	Hippocampus
e950259	ENSG00000161654.9	ENSG00000161654	LSM12	-0.0501920623345699	-1.04505195354752	-1.08899000979517	0.276869998524814	0.998591218466416	Exon	Hippocampus
e321874	ENSG00000150756.13	ENSG00000150756	FAM173B	0.0412609445924185	1.02147040554342	1.08898096812147	0.27687398048933	0.998591218466416	Exon	Hippocampus
e907662	ENSG00000172530.20	ENSG00000172530	BANP	-0.0746809187621247	-2.13567929830824	-1.08897762342172	0.276875453509254	0.998591218466416	Exon	Hippocampus
e1114651	ENSG00000183255.11	ENSG00000183255	PTTG1IP	-0.047600718106265	4.38833337086033	-1.08897193508528	0.276877958689009	0.998591218466416	Exon	Hippocampus
e333252	ENSG00000145675.14	ENSG00000145675	PIK3R1	0.0526458610808679	1.97839844364467	1.08896707231684	0.276880100295629	0.998591218466416	Exon	Hippocampus
e471033	ENSG00000106554.11	ENSG00000106554	CHCHD3	0.0296617640190711	1.96082934951094	1.08895550190995	0.276885196051667	0.998591218466416	Exon	Hippocampus
e20992	ENSG00000162419.12	ENSG00000162419	GMEB1	-0.0463630164302224	-1.42754281485816	-1.08894637812664	0.276889214328458	0.998591218466416	Exon	Hippocampus
e779135	ENSG00000150527.16	ENSG00000150527	CTAGE5	0.0713975087541312	0.58573138203898	1.08893982814697	0.276892099080859	0.998591218466416	Exon	Hippocampus
e908860	ENSG00000197912.13	ENSG00000197912	SPG7	-0.0791580269761642	-1.89391986714826	-1.08893389651644	0.276894711516699	0.998591218466416	Exon	Hippocampus
e908888	ENSG00000197912.13	ENSG00000197912	SPG7	-0.0791580269761642	-1.89391986714826	-1.08893389651644	0.276894711516699	0.998591218466416	Exon	Hippocampus
e908905	ENSG00000197912.13	ENSG00000197912	SPG7	-0.0791580269761642	-1.89391986714826	-1.08893389651644	0.276894711516699	0.998591218466416	Exon	Hippocampus
e1059481	ENSG00000181027.10	ENSG00000181027	FKRP	-0.0709661332930979	-2.06989943394976	-1.08892711006433	0.276897700457653	0.998591218466416	Exon	Hippocampus
e939456	ENSG00000006125.16	ENSG00000006125	AP2B1	0.039390616265982	0.708994577567789	1.0889256568159	0.276898340511268	0.998591218466416	Exon	Hippocampus
e376992	ENSG00000111802.13	ENSG00000111802	TDP2	0.039233217257235	-0.0290544314072542	1.08891536291413	0.276902874279245	0.998591218466416	Exon	Hippocampus
e280917	ENSG00000137449.15	ENSG00000137449	CPEB2	0.0458494224039446	0.710600112364433	1.0889144551705	0.276903274081396	0.998591218466416	Exon	Hippocampus
e795841	ENSG00000100629.16	ENSG00000100629	CEP128	-0.056680027783026	-1.47790805664281	-1.08890689351269	0.276906604516226	0.998591218466416	Exon	Hippocampus
e673275	ENSG00000137642.12	ENSG00000137642	SORL1	0.0471800340508265	1.96617798454358	1.08890617601857	0.276906920528699	0.998591218466416	Exon	Hippocampus
e270061	ENSG00000198836.8	ENSG00000198836	OPA1	0.0315914858361588	2.12512687112129	1.08889976915888	0.276909742371217	0.998591218466416	Exon	Hippocampus
e730974	ENSG00000136052.9	ENSG00000136052	SLC41A2	-0.0435958867628515	-0.0884480726936787	-1.08889832937646	0.276910376512871	0.998591218466416	Exon	Hippocampus
e502952	ENSG00000104313.17	ENSG00000104313	EYA1	-0.100048810754338	-2.03147212543721	-1.08888399132274	0.276916691658156	0.998591218466416	Exon	Hippocampus
e260911	ENSG00000013297.10	ENSG00000013297	CLDN11	0.120977677995682	-2.84646508147075	1.08888145258703	0.276917809845631	0.998591218466416	Exon	Hippocampus
e1045185	ENSG00000198453.12	ENSG00000198453	ZNF568	0.0757676491357811	-2.93017035603181	1.08887133673324	0.276922265409422	0.998591218466416	Exon	Hippocampus
e33634	ENSG00000132781.17	ENSG00000132781	MUTYH	0.0592082567746344	-1.51524363715076	1.08886495017274	0.276925078417976	0.998591218466416	Exon	Hippocampus
e1168034	ENSG00000125675.17	ENSG00000125675	GRIA3	-0.0815265777820255	-2.2027042578918	-1.08886271386937	0.27692606341922	0.998591218466416	Exon	Hippocampus
e1114642	ENSG00000183255.11	ENSG00000183255	PTTG1IP	-0.0475949211883958	4.3883368683031	-1.08885536632525	0.276929299732292	0.998591218466416	Exon	Hippocampus
e869338	ENSG00000270580.5	ENSG00000270580		-0.0700826808393507	-1.68477035639917	-1.08884988533483	0.276931713916473	0.998591218466416	Exon	Hippocampus
e176731	ENSG00000144381.16	ENSG00000144381	HSPD1	-0.0631203468379813	2.03107467264054	-1.08884456684408	0.27693405653901	0.998591218466416	Exon	Hippocampus
e688909	ENSG00000111261.13	ENSG00000111261	MANSC1	-0.0309131546878097	2.1119508734224	-1.08884409233979	0.276934265543403	0.998591218466416	Exon	Hippocampus
e407495	ENSG00000112367.10	ENSG00000112367	FIG4	0.0389873178513291	0.0808543911604271	1.08884214737027	0.276935122243175	0.998591218466416	Exon	Hippocampus
e875142	ENSG00000168434.12	ENSG00000168434	COG7	0.0333520740358963	0.0213880070156115	1.08884019098931	0.276935983971161	0.998591218466416	Exon	Hippocampus
e968645	ENSG00000130935.9	ENSG00000130935	NOL11	-0.0408181507263243	-0.650907120178972	-1.08883683177241	0.276937463611199	0.998591218466416	Exon	Hippocampus
e1137115	ENSG00000198911.11	ENSG00000198911	SREBF2	-0.0361988484487476	2.17918565165078	-1.08883588321564	0.27693788142461	0.998591218466416	Exon	Hippocampus
e1168224	ENSG00000125676.19	ENSG00000125676	THOC2	0.0545492468962257	-1.53372645635405	1.08883497754046	0.276938280350249	0.998591218466416	Exon	Hippocampus
e191836	ENSG00000135931.17	ENSG00000135931	ARMC9	0.0609708014047381	-1.39793318819073	1.08883209935833	0.276939548114934	0.998591218466416	Exon	Hippocampus
e1105450	ENSG00000154734.14	ENSG00000154734	ADAMTS1	-0.112743334757815	0.262588897931343	-1.08881957876203	0.276945063159549	0.998591218466416	Exon	Hippocampus
e381712	ENSG00000204525.15	ENSG00000204525	HLA-C	-0.153620651111947	-0.42892987672345	-1.08881477614919	0.276947178623792	0.998591218466416	Exon	Hippocampus
e578021	ENSG00000172661.17	ENSG00000172661	FAM21C	-0.0847503296150331	-2.15987735248942	-1.08881433649671	0.276947372283324	0.998591218466416	Exon	Hippocampus
e1078032	ENSG00000101307.15	ENSG00000101307	SIRPB1	-0.0861749480669437	-2.40424017000906	-1.08881373392501	0.276947637706183	0.998591218466416	Exon	Hippocampus
e128260	ENSG00000162924.13	ENSG00000162924	REL	-0.0704531373216595	-2.25898762823823	-1.08880375611303	0.276952032792536	0.998591218466416	Exon	Hippocampus
e255419	ENSG00000163762.6	ENSG00000163762	TM4SF18	-0.0932385975359635	-2.29083245174851	-1.08880299573543	0.276952367730171	0.998591218466416	Exon	Hippocampus
e496302	ENSG00000070718.11	ENSG00000070718	AP3M2	0.0434879593718803	1.10024812714724	1.08879999038494	0.276953691555394	0.998591218466416	Exon	Hippocampus
e789165	ENSG00000182185.18	ENSG00000182185	RAD51B	0.079225315482686	-2.54079129043819	1.08879499686811	0.276955891156513	0.998591218466416	Exon	Hippocampus
e745467	ENSG00000151948.11	ENSG00000151948	GLT1D1	0.0529433187800764	2.3395254423258	1.08878948416832	0.276958319467129	0.998591218466416	Exon	Hippocampus
e74529	ENSG00000125462.16	ENSG00000125462	C1orf61	-0.0659117001551269	2.05123293975811	-1.08877966088442	0.276962646599856	0.998591218466416	Exon	Hippocampus
e976144	ENSG00000141576.14	ENSG00000141576	RNF157	-0.050351057050664	1.39148446360196	-1.0887771433499	0.276963755575151	0.998591218466416	Exon	Hippocampus
e1024246	ENSG00000130175.9	ENSG00000130175	PRKCSH	0.0487105377131298	1.01043442862251	1.08875425617073	0.276973837529104	0.998591218466416	Exon	Hippocampus
e494656	ENSG00000147526.19	ENSG00000147526	TACC1	0.025178735155412	5.92332775087824	1.08873690260186	0.276981482058464	0.998591218466416	Exon	Hippocampus
e586072	ENSG00000138303.17	ENSG00000138303	ASCC1	-0.0597115010806663	-2.12765854460501	-1.08873616167511	0.276981808451962	0.998591218466416	Exon	Hippocampus
e242814	ENSG00000144840.8	ENSG00000144840	RABL3	-0.050427281161936	-1.38265366614739	-1.08871473773062	0.276991246254723	0.998591218466416	Exon	Hippocampus
e888476	ENSG00000167005.13	ENSG00000167005	NUDT21	0.0319690293812119	1.32809166491622	1.08870926433949	0.276993657460647	0.998591218466416	Exon	Hippocampus
e952978	ENSG00000204650.13	ENSG00000204650	CRHR1-IT1	0.038573596011438	0.318158373361758	1.08870766015881	0.276994364156872	0.998591218466416	Exon	Hippocampus
e765863	ENSG00000130177.14	ENSG00000130177	CDC16	-0.0693236911800284	-2.3513926287207	-1.0886977367014	0.276998735805262	0.998591218466416	Exon	Hippocampus
e765881	ENSG00000130177.14	ENSG00000130177	CDC16	-0.0693236911800284	-2.3513926287207	-1.0886977367014	0.276998735805262	0.998591218466416	Exon	Hippocampus
e430490	ENSG00000048052.21	ENSG00000048052	HDAC9	0.0460273822439058	1.59019874956682	1.08868661707707	0.277003634465308	0.998591218466416	Exon	Hippocampus
e1122339	ENSG00000275004.3	ENSG00000275004	ZNF280B	0.0643871951992806	-2.04117393301254	1.08868280448684	0.277005314084565	0.998591218466416	Exon	Hippocampus
e1024671	ENSG00000198429.9	ENSG00000198429	ZNF69	-0.078556033128798	-2.51216438430631	-1.08866382944094	0.277013673558239	0.998591218466416	Exon	Hippocampus
e423815	ENSG00000186340.14	ENSG00000186340	THBS2	-0.0870280117599272	-1.43778699138811	-1.08865628302161	0.277016998188084	0.998591218466416	Exon	Hippocampus
e524333	ENSG00000107099.15	ENSG00000107099	DOCK8	0.105876932937361	-1.42279610341753	1.08865428542118	0.277017878250033	0.998591218466416	Exon	Hippocampus
e793105	ENSG00000119682.16	ENSG00000119682	AREL1	-0.0346524374679095	0.17699078298982	-1.08863738398774	0.277025324414521	0.998591218466416	Exon	Hippocampus
e362577	ENSG00000055163.19	ENSG00000055163	CYFIP2	-0.0577122577165284	-1.38399359344129	-1.08863454987521	0.27702657303611	0.998591218466416	Exon	Hippocampus
e799662	ENSG00000100604.12	ENSG00000100604	CHGA	0.085451545609528	1.9138068292084	1.08863272199444	0.27702737834541	0.998591218466416	Exon	Hippocampus
e503654	ENSG00000154589.6	ENSG00000154589	LY96	-0.0836821385686526	-1.79454052059875	-1.08863249776877	0.27702747713261	0.998591218466416	Exon	Hippocampus
e1148609	ENSG00000198947.15	ENSG00000198947	DMD	-0.0712821893184546	-2.42825274905937	-1.08862145618269	0.27703234175865	0.998591218466416	Exon	Hippocampus
e284921	ENSG00000035928.14	ENSG00000035928	RFC1	0.0392658136525714	0.535713892582977	1.08862093467765	0.277032571521195	0.998591218466416	Exon	Hippocampus
e96934	ENSG00000117697.14	ENSG00000117697	NSL1	0.0493299733041213	-1.4347235243425	1.08860757285902	0.277038458460829	0.998591218466416	Exon	Hippocampus
e996312	ENSG00000283503.1	ENSG00000283503		0.0812979082433676	0.827199822324162	1.08859680823171	0.277043201194183	0.998591218466416	Exon	Hippocampus
e20569	ENSG00000126698.10	ENSG00000126698	DNAJC8	0.0334068899071384	0.981377400856748	1.08859198396018	0.277045326713898	0.998591218466416	Exon	Hippocampus
e894035	ENSG00000166595.11	ENSG00000166595	FAM96B	-0.0436113040281354	-0.424151549493637	-1.08859007212382	0.277046169050556	0.998591218466416	Exon	Hippocampus
e717462	ENSG00000061987.14	ENSG00000061987	MON2	-0.0311233935021063	0.0222291247949019	-1.08858034612699	0.277050454258074	0.998591218466416	Exon	Hippocampus
e697433	ENSG00000018236.14	ENSG00000018236	CNTN1	0.0561350111115603	3.15664999881932	1.08857761394112	0.277051658048592	0.998591218466416	Exon	Hippocampus
e704295	ENSG00000066084.12	ENSG00000066084	DIP2B	0.0519925839220839	0.119978594124403	1.08857188443438	0.277054182458707	0.998591218466416	Exon	Hippocampus
e743550	ENSG00000183955.12	ENSG00000183955	KMT5A	-0.0473353367969098	-1.16594225770664	-1.08856950175898	0.277055232265734	0.998591218466416	Exon	Hippocampus
e964592	ENSG00000108510.9	ENSG00000108510	MED13	-0.0231967607258955	2.02033734621615	-1.08854642835468	0.277065398550815	0.998591218466416	Exon	Hippocampus
e992026	ENSG00000101782.14	ENSG00000101782	RIOK3	0.0450577804606005	0.06465704545649	1.08854603919361	0.277065570019787	0.998591218466416	Exon	Hippocampus
e656306	ENSG00000179240.9	ENSG00000179240		0.0483559290657324	0.245753971960245	1.08853823354744	0.277069009295142	0.998591218466416	Exon	Hippocampus
e209977	ENSG00000152642.10	ENSG00000152642	GPD1L	0.0588718745181598	-1.77717953852263	1.08848575507086	0.277092132794011	0.998591218466416	Exon	Hippocampus
e368995	ENSG00000184840.11	ENSG00000184840	TMED9	-0.0520005877989491	-0.375611241661506	-1.08848351894709	0.277093118122623	0.998591218466416	Exon	Hippocampus
e599565	ENSG00000197748.12	ENSG00000197748	CFAP43	-0.126110797328232	-1.86519882885909	-1.08848303968312	0.277093329306459	0.998591218466416	Exon	Hippocampus
e33201	ENSG00000126107.14	ENSG00000126107	HECTD3	-0.0350552381181061	-0.0996704930305667	-1.08847358452531	0.277097495668691	0.998591218466416	Exon	Hippocampus
e935428	ENSG00000264050.1	ENSG00000264050		0.0909754476612854	-1.57132851433196	1.08846690353651	0.277100439634757	0.998591218466416	Exon	Hippocampus
e931508	ENSG00000083290.19	ENSG00000083290	ULK2	0.0366026752776575	-0.273454509989777	1.08846225071734	0.277102489904054	0.998591218466416	Exon	Hippocampus
e629971	ENSG00000175216.14	ENSG00000175216	CKAP5	0.028167696543266	1.33965226780393	1.08845611101462	0.277105195385915	0.998591218466416	Exon	Hippocampus
e904466	ENSG00000278985.1	ENSG00000278985		-0.0396611222938224	-0.0317639292823562	-1.08845046326194	0.277107684104196	0.998591218466416	Exon	Hippocampus
e390839	ENSG00000164627.17	ENSG00000164627	KIF6	0.0817675642169898	-1.08620790420821	1.08844628077682	0.277109527152829	0.998591218466416	Exon	Hippocampus
e1020249	ENSG00000198258.10	ENSG00000198258	UBL5	0.0634464773770403	-0.0428814537515009	1.08844548354125	0.277109878462602	0.998591218466416	Exon	Hippocampus
e1168121	ENSG00000125676.19	ENSG00000125676	THOC2	0.035840054946972	0.0014016787481958	1.08844140713537	0.277111674776118	0.998591218466416	Exon	Hippocampus
e520692	ENSG00000104522.15	ENSG00000104522	TSTA3	0.0460686346442206	-0.223460530322918	1.08843940168181	0.277112558504421	0.998591218466416	Exon	Hippocampus
e461361	ENSG00000170632.13	ENSG00000170632	ARMC10	-0.0653980424528241	-1.82772483146054	-1.08840782015241	0.277126475556312	0.998591218466416	Exon	Hippocampus
e46486	ENSG00000117114.19	ENSG00000117114	ADGRL2	0.106953972590096	-0.66559039690456	1.08840535690445	0.277127561057399	0.998591218466416	Exon	Hippocampus
e882710	ENSG00000099381.16	ENSG00000099381	SETD1A	-0.0484877139947816	-0.404332046388862	-1.08839844729683	0.27713060599033	0.998591218466416	Exon	Hippocampus
e103521	ENSG00000116906.11	ENSG00000116906	GNPAT	0.0449844317792223	-0.9497252814991	1.08838102736555	0.277138282724992	0.998591218466416	Exon	Hippocampus
e824262	ENSG00000166147.13	ENSG00000166147	FBN1	0.0633532655564164	-1.15448163211323	1.08837103403616	0.277142686719517	0.998591218466416	Exon	Hippocampus
e784892	ENSG00000126790.11	ENSG00000126790	L3HYPDH	-0.0623614789527951	-1.49215573289447	-1.0883441171004	0.277154549074194	0.998591218466416	Exon	Hippocampus
e844877	ENSG00000172349.17	ENSG00000172349	IL16	0.115509550266048	-3.17990258648218	1.08833474218609	0.277158680701758	0.998591218466416	Exon	Hippocampus
e45044	ENSG00000178965.13	ENSG00000178965	ERICH3	0.0902603943602277	-1.78523513486983	1.088329413909	0.277161028950696	0.998591218466416	Exon	Hippocampus
e494691	ENSG00000147526.19	ENSG00000147526	TACC1	0.0341046651277005	1.08369659268532	1.0883261747402	0.277162456505984	0.998591218466416	Exon	Hippocampus
e27242	ENSG00000228436.2	ENSG00000228436		-0.0505406187266354	-1.27485392226964	-1.08831786960496	0.277166116739488	0.998591218466416	Exon	Hippocampus
e1075929	ENSG00000213762.11	ENSG00000213762	ZNF134	-0.0717414570642177	-2.28501599718793	-1.08831603875663	0.277166923634159	0.998591218466416	Exon	Hippocampus
e1075931	ENSG00000213762.11	ENSG00000213762	ZNF134	-0.0717414570642177	-2.28501599718793	-1.08831603875663	0.277166923634159	0.998591218466416	Exon	Hippocampus
e1075934	ENSG00000213762.11	ENSG00000213762	ZNF134	-0.0717414570642177	-2.28501599718793	-1.08831603875663	0.277166923634159	0.998591218466416	Exon	Hippocampus
e556680	ENSG00000119335.16	ENSG00000119335	SET	0.0272181502547712	1.72271820731115	1.08831540936002	0.277167201023299	0.998591218466416	Exon	Hippocampus
e94823	ENSG00000123836.14	ENSG00000123836	PFKFB2	0.0803347065041787	1.68707562097334	1.08831155610505	0.27716889924296	0.998591218466416	Exon	Hippocampus
e446899	ENSG00000274070.1	ENSG00000274070	GATSL2	-0.0542720596170764	-0.535953756886635	-1.08829586886713	0.277175813049391	0.998591218466416	Exon	Hippocampus
e645522	ENSG00000172500.12	ENSG00000172500	FIBP	-0.0334781439166015	0.801479659856908	-1.08829279071714	0.277177169690411	0.998591218466416	Exon	Hippocampus
e1124481	ENSG00000167037.18	ENSG00000167037	SGSM1	0.0627467056032748	-0.735492675888743	1.08829252209119	0.277177288082835	0.998591218466416	Exon	Hippocampus
e53682	ENSG00000116266.10	ENSG00000116266	STXBP3	0.0448337008973602	0.767733595709896	1.08829028642745	0.277178273415841	0.998591218466416	Exon	Hippocampus
e359605	ENSG00000113721.13	ENSG00000113721	PDGFRB	-0.071657247322524	-1.24290923480501	-1.08829001560139	0.277178392778254	0.998591218466416	Exon	Hippocampus
e863416	ENSG00000005339.14	ENSG00000005339	CREBBP	-0.0392907923022088	0.316718497339725	-1.08828691650835	0.27717975865827	0.998591218466416	Exon	Hippocampus
e211877	ENSG00000093167.17	ENSG00000093167	LRRFIP2	-0.0786272307734974	-2.44000516524926	-1.08828027376192	0.277182686367291	0.998591218466416	Exon	Hippocampus
e389041	ENSG00000096060.14	ENSG00000096060	FKBP5	-0.102624338399618	-0.109190130169699	-1.0882743205187	0.277185310204206	0.998591218466416	Exon	Hippocampus
e410186	ENSG00000025156.12	ENSG00000025156	HSF2	-0.0359791043320862	0.285000145197234	-1.08827258518341	0.27718607504039	0.998591218466416	Exon	Hippocampus
e425990	ENSG00000106009.15	ENSG00000106009	BRAT1	-0.0414396383422475	0.373027138593121	-1.08825126062286	0.27719547380049	0.998591218466416	Exon	Hippocampus
e60723	ENSG00000196369.10	ENSG00000196369	SRGAP2B	-0.164555601058046	-2.89104364346199	-1.08823756818129	0.277201508833381	0.998591218466416	Exon	Hippocampus
e829020	ENSG00000137845.14	ENSG00000137845	ADAM10	0.03549973813618	1.36731658439598	1.08822488756229	0.277207097979043	0.998591218466416	Exon	Hippocampus
e569384	ENSG00000151461.19	ENSG00000151461	UPF2	0.0394381683441762	-0.161188638656567	1.08822422509358	0.277207389972752	0.998591218466416	Exon	Hippocampus
e858506	ENSG00000180185.11	ENSG00000180185	FAHD1	-0.0351652408032387	0.819245452028072	-1.08821441622807	0.277211713412182	0.998591218466416	Exon	Hippocampus
e983690	ENSG00000169718.17	ENSG00000169718	DUS1L	-0.048689454518597	-1.10524206647406	-1.08820406657281	0.277216275264735	0.998591218466416	Exon	Hippocampus
e10672	ENSG00000189337.16	ENSG00000189337	KAZN	0.0467219648634327	2.39829825569708	1.08820086331155	0.27721768718744	0.998591218466416	Exon	Hippocampus
e225550	ENSG00000164081.12	ENSG00000164081	TEX264	-0.0784690518764104	-3.09750196472869	-1.08819510830648	0.277220223871544	0.998591218466416	Exon	Hippocampus
e154426	ENSG00000152127.8	ENSG00000152127	MGAT5	-0.0590041227061992	-1.74020254690947	-1.08818994485807	0.277222499823537	0.998591218466416	Exon	Hippocampus
e179334	ENSG00000003393.14	ENSG00000003393	ALS2	0.0480269280675254	-0.004102309371832	1.08818973496094	0.27722259234256	0.998591218466416	Exon	Hippocampus
e1131681	ENSG00000100320.22	ENSG00000100320	RBFOX2	0.0518300690774889	0.423241850348095	1.0881857168127	0.277224363476794	0.998591218466416	Exon	Hippocampus
e36362	ENSG00000123091.4	ENSG00000123091	RNF11	0.0332609291347228	4.2212533324271	1.08818518162439	0.277224599379661	0.998591218466416	Exon	Hippocampus
e544949	ENSG00000136932.13	ENSG00000136932	TRMO	0.0573050530301894	-1.54357400172809	1.08816735746059	0.277232456078371	0.998591218466416	Exon	Hippocampus
e847605	ENSG00000140538.16	ENSG00000140538	NTRK3	-0.0586095926530511	-0.347460029620423	-1.08813452083553	0.277246930506479	0.998591218466416	Exon	Hippocampus
e1065252	ENSG00000104973.15	ENSG00000104973	MED25	-0.0486523122964578	-1.11711958898051	-1.08813148864361	0.277248267126791	0.998591218466416	Exon	Hippocampus
e1031180	ENSG00000072958.8	ENSG00000072958	AP1M1	-0.0431015669702566	0.0277240979397465	-1.08812607953064	0.27725065152845	0.998591218466416	Exon	Hippocampus
e614392	ENSG00000148985.19	ENSG00000148985	PGAP2	0.0527305722188632	-0.863631205714092	1.0881161507687	0.277255028281915	0.998591218466416	Exon	Hippocampus
e1130067	ENSG00000198089.14	ENSG00000198089	SFI1	0.0697211104002039	-2.52760350054598	1.08811360674114	0.277256149736638	0.998591218466416	Exon	Hippocampus
e1005685	ENSG00000226742.3	ENSG00000226742	HSBP1L1	0.0612126752059782	-0.128994969199413	1.08810683167538	0.27725913632692	0.998591218466416	Exon	Hippocampus
e618160	ENSG00000166478.9	ENSG00000166478	ZNF143	-0.0499349100054237	-1.63765772400143	-1.08809686195608	0.277263531227124	0.998591218466416	Exon	Hippocampus
e777767	ENSG00000100902.10	ENSG00000100902	PSMA6	-0.0437084460223691	1.27250454511698	-1.08808965301883	0.27726670913563	0.998591218466416	Exon	Hippocampus
e212256	ENSG00000144677.14	ENSG00000144677	CTDSPL	-0.0489706049918671	-1.24836145029511	-1.08808432853515	0.277269056338377	0.998591218466416	Exon	Hippocampus
e233085	ENSG00000163638.13	ENSG00000163638	ADAMTS9	-0.122807755242301	-1.66464324116652	-1.08806311884691	0.277278406382388	0.998591218466416	Exon	Hippocampus
e62157	ENSG00000276975.2	ENSG00000276975	HYDIN2	-0.0489064767403346	-0.316842607412357	-1.0880620899412	0.277278859968968	0.998591218466416	Exon	Hippocampus
e724557	ENSG00000182050.13	ENSG00000182050	MGAT4C	-0.104786543430807	-3.1360338106753	-1.08803728315808	0.277289796036234	0.998591218466416	Exon	Hippocampus
e739659	ENSG00000135097.6	ENSG00000135097	MSI1	-0.0687877328508081	-2.35039445838618	-1.08803706413353	0.277289892594495	0.998591218466416	Exon	Hippocampus
e232958	ENSG00000163636.10	ENSG00000163636	PSMD6	-0.0424658979222828	0.598140172921755	-1.08803409574717	0.277291201227328	0.998591218466416	Exon	Hippocampus
e683762	ENSG00000126746.17	ENSG00000126746	ZNF384	0.0648582174764555	-1.93037080623937	1.08803386988785	0.277291300799084	0.998591218466416	Exon	Hippocampus
e515023	ENSG00000170873.18	ENSG00000170873	MTSS1	0.0500603479221253	-0.177349666874065	1.08803159920768	0.277292301846609	0.998591218466416	Exon	Hippocampus
e462082	ENSG00000189056.13	ENSG00000189056	RELN	-0.0750899487716651	0.312788604541963	-1.08802942211073	0.277293261639546	0.998591218466416	Exon	Hippocampus
e507031	ENSG00000205133.11	ENSG00000205133	TRIQK	-0.0836003753193565	-2.56848138275863	-1.08802101053972	0.277296969978263	0.998591218466416	Exon	Hippocampus
e856992	ENSG00000103275.19	ENSG00000103275	UBE2I	0.0656292981251389	-2.2659357548546	1.08801687694972	0.27729879233183	0.998591218466416	Exon	Hippocampus
e832058	ENSG00000166794.4	ENSG00000166794	PPIB	-0.0479327908382115	1.03279308639304	-1.08801017423739	0.27730174733793	0.998591218466416	Exon	Hippocampus
e469016	ENSG00000128596.16	ENSG00000128596	CCDC136	-0.0517621925900811	-0.665980888887216	-1.08800873996564	0.277302379664117	0.998591218466416	Exon	Hippocampus
e969832	ENSG00000154262.12	ENSG00000154262	ABCA6	0.0914035668322046	-2.21011767153192	1.08800739186934	0.277302973999104	0.998591218466416	Exon	Hippocampus
e324169	ENSG00000082213.17	ENSG00000082213	C5orf22	0.0352530245031016	2.47637815478167	1.08800162083542	0.277305518283698	0.998591218466416	Exon	Hippocampus
e441694	ENSG00000132432.13	ENSG00000132432	SEC61G	0.0524640802076001	1.78240303122901	1.08800010148265	0.277306188125743	0.998591218466416	Exon	Hippocampus
e148625	ENSG00000144161.12	ENSG00000144161	ZC3H8	0.0495779219143458	-1.11828292911479	1.08799707304741	0.277307523285235	0.998591218466416	Exon	Hippocampus
e1048369	ENSG00000104825.16	ENSG00000104825	NFKBIB	0.0754751619267552	-2.67368753831197	1.0879963498125	0.277307842141626	0.998591218466416	Exon	Hippocampus
e968342	ENSG00000198265.11	ENSG00000198265	HELZ	0.0389288836519556	-0.297867231919614	1.0879962152204	0.277307901479981	0.998591218466416	Exon	Hippocampus
e1096292	ENSG00000124201.14	ENSG00000124201	ZNFX1	-0.0319024245296148	3.15383042679709	-1.08798501509909	0.27731283936927	0.998591218466416	Exon	Hippocampus
e592116	ENSG00000165338.16	ENSG00000165338	HECTD2	0.0477338092066014	-0.5291798419788	1.08798068351972	0.2773147490843	0.998591218466416	Exon	Hippocampus
e576968	ENSG00000189180.15	ENSG00000189180	ZNF33A	0.0518277453519528	-1.40070071443169	1.08797899706482	0.277315492614203	0.998591218466416	Exon	Hippocampus
e940595	ENSG00000277161.1	ENSG00000277161	PIGW	-0.0484658643591417	-0.186092265774162	-1.08797878381153	0.277315586634131	0.998591218466416	Exon	Hippocampus
e606621	ENSG00000132334.16	ENSG00000132334	PTPRE	-0.0402616590632229	-0.511463320677407	-1.08796513658118	0.277321603522495	0.998591218466416	Exon	Hippocampus
e685644	ENSG00000139197.10	ENSG00000139197	PEX5	0.0574209801575988	-1.55793803983194	1.087963892477	0.277322152036472	0.998591218466416	Exon	Hippocampus
e328856	ENSG00000151883.17	ENSG00000151883	PARP8	0.0818532082312808	-2.32072703513707	1.08796276582569	0.277322648767205	0.998591218466416	Exon	Hippocampus
e559521	ENSG00000125482.12	ENSG00000125482	TTF1	0.0394016694207566	-0.521096629515809	1.08796018223736	0.277323787851065	0.998591218466416	Exon	Hippocampus
e104827	ENSG00000143669.13	ENSG00000143669	LYST	0.0432273067763416	-0.114447555477923	1.08795936745256	0.277324147083966	0.998591218466416	Exon	Hippocampus
e550306	ENSG00000106804.7	ENSG00000106804	C5	0.0698888646256465	-2.49972846111779	1.08795850143843	0.277324528903867	0.998591218466416	Exon	Hippocampus
e969492	ENSG00000141338.13	ENSG00000141338	ABCA8	0.100814561380531	-0.474510522661637	1.08795531132386	0.277325935407383	0.998591218466416	Exon	Hippocampus
e215561	ENSG00000160746.12	ENSG00000160746	ANO10	-0.0464464639983514	-1.37761165002883	-1.08795170056508	0.277327527376444	0.998591218466416	Exon	Hippocampus
e850904	ENSG00000279765.3	ENSG00000279765		0.0499364172684687	0.780182922086011	1.08793911019182	0.2773330784704	0.998591218466416	Exon	Hippocampus
e796996	ENSG00000100722.18	ENSG00000100722	ZC3H14	0.0408406325547894	0.605540807436382	1.08792879683555	0.277337625684484	0.998591218466416	Exon	Hippocampus
e619151	ENSG00000110321.15	ENSG00000110321	EIF4G2	0.0404510254131919	3.16929538675677	1.08792864108825	0.277337694354696	0.998591218466416	Exon	Hippocampus
e413	ENSG00000228794.8	ENSG00000228794	LINC01128	-0.0564864306131504	-1.57291363039109	-1.0879264947664	0.27733864068608	0.998591218466416	Exon	Hippocampus
e117838	ENSG00000115226.9	ENSG00000115226	FNDC4	0.0596298293107051	0.329971852459676	1.08792491805538	0.277339335872656	0.998591218466416	Exon	Hippocampus
e719417	ENSG00000111581.9	ENSG00000111581	NUP107	-0.0482920458581327	-1.15989987447931	-1.0879246205361	0.277339467051811	0.998591218466416	Exon	Hippocampus
e1113311	ENSG00000160201.11	ENSG00000160201	U2AF1	-0.210653695814933	-2.39905525618485	-1.08790627075138	0.277347557733117	0.998591218466416	Exon	Hippocampus
e718763	ENSG00000155974.11	ENSG00000155974	GRIP1	-0.0652671100452261	-1.32341051354537	-1.08790548896814	0.277347902436065	0.998591218466416	Exon	Hippocampus
e782009	ENSG00000100519.11	ENSG00000100519	PSMC6	0.0348210688145587	1.74678582822952	1.08790264227486	0.277349157599185	0.998591218466416	Exon	Hippocampus
e24580	ENSG00000134686.17	ENSG00000134686	PHC2	0.048164268159377	-0.221067973801822	1.0878997816548	0.277350418906815	0.998591218466416	Exon	Hippocampus
e26114	ENSG00000214193.9	ENSG00000214193	SH3D21	0.0809672550065023	-2.18971386772044	1.08789757638501	0.277351391259387	0.998591218466416	Exon	Hippocampus
e157362	ENSG00000168280.16	ENSG00000168280	KIF5C	0.0445840012238874	2.07166681069561	1.08789545142333	0.277352328204528	0.998591218466416	Exon	Hippocampus
e1011509	ENSG00000105325.13	ENSG00000105325	FZR1	-0.0525210161145885	-1.08485755294231	-1.08789024317346	0.277354624652469	0.998591218466416	Exon	Hippocampus
e532109	ENSG00000165282.13	ENSG00000165282	PIGO	-0.0539229697128602	-1.60115850988914	-1.08788756995623	0.277355803346014	0.998591218466416	Exon	Hippocampus
e224439	ENSG00000214706.10	ENSG00000214706	IFRD2	-0.0544996410431007	-1.58614673386535	-1.08788476423305	0.277357040468691	0.998591218466416	Exon	Hippocampus
e528887	ENSG00000137154.12	ENSG00000137154	RPS6	-0.0418571758223829	4.41559068232647	-1.08787284019032	0.277362298158365	0.998591218466416	Exon	Hippocampus
e181099	ENSG00000114933.15	ENSG00000114933	INO80D	-0.0354847959170897	-0.62068560402059	-1.08786959465443	0.277363729230163	0.998591218466416	Exon	Hippocampus
e229129	ENSG00000157388.14	ENSG00000157388	CACNA1D	0.0726042793982956	-1.41128885363072	1.0878694078782	0.277363811586575	0.998591218466416	Exon	Hippocampus
e229177	ENSG00000157388.14	ENSG00000157388	CACNA1D	0.0726042793982956	-1.41128885363072	1.0878694078782	0.277363811586575	0.998591218466416	Exon	Hippocampus
e229218	ENSG00000157388.14	ENSG00000157388	CACNA1D	0.0726042793982956	-1.41128885363072	1.0878694078782	0.277363811586575	0.998591218466416	Exon	Hippocampus
e519867	ENSG00000184428.12	ENSG00000184428	TOP1MT	-0.0557330236737915	-1.85452620293682	-1.08786867080985	0.277364136586903	0.998591218466416	Exon	Hippocampus
e778489	ENSG00000151338.18	ENSG00000151338	MIPOL1	0.0704375498754474	-2.83140156527478	1.08786753361151	0.277364638019651	0.998591218466416	Exon	Hippocampus
e705270	ENSG00000050438.16	ENSG00000050438	SLC4A8	0.0480848147703622	0.900753668715306	1.08785927018813	0.277368281686845	0.998591218466416	Exon	Hippocampus
e673076	ENSG00000154114.12	ENSG00000154114	TBCEL	-0.0396815147731078	-0.382088144637049	-1.08785863156689	0.277368563281337	0.998591218466416	Exon	Hippocampus
e1094387	ENSG00000198026.7	ENSG00000198026	ZNF335	-0.0616734642202853	-2.24564925289354	-1.08785727721179	0.277369160473111	0.998591218466416	Exon	Hippocampus
e420726	ENSG00000078269.13	ENSG00000078269	SYNJ2	0.0540059921872237	1.03977636719898	1.08784945594624	0.277372609213223	0.998591218466416	Exon	Hippocampus
e801020	ENSG00000100697.14	ENSG00000100697	DICER1	0.0785601661690129	-2.49260497523262	1.08784466323577	0.277374722544633	0.998591218466416	Exon	Hippocampus
e761247	ENSG00000139793.18	ENSG00000139793	MBNL2	0.0409220750275399	2.21248788185312	1.08783680757365	0.277378186499276	0.998591218466416	Exon	Hippocampus
e459253	ENSG00000146828.17	ENSG00000146828	SLC12A9	-0.0801858380417132	-2.62949509147585	-1.08783562394573	0.27737870842264	0.998591218466416	Exon	Hippocampus
e599483	ENSG00000156384.14	ENSG00000156384	SFR1	0.0701505247959723	-1.74544371924573	1.08783214359404	0.277380243095339	0.998591218466416	Exon	Hippocampus
e1002937	ENSG00000081913.13	ENSG00000081913	PHLPP1	0.0885453711566526	-2.37770315975624	1.08782619372506	0.277382866723392	0.998591218466416	Exon	Hippocampus
e1045663	ENSG00000188227.12	ENSG00000188227	ZNF793	0.0466304786186491	-1.42453276957648	1.0878256981134	0.277383085266894	0.998591218466416	Exon	Hippocampus
e264534	ENSG00000114796.15	ENSG00000114796	KLHL24	0.0484618518315922	1.70166568945313	1.08782388677622	0.277383883989967	0.998591218466416	Exon	Hippocampus
e257213	ENSG00000169359.13	ENSG00000169359	SLC33A1	0.0466857454107734	-0.256256799970805	1.08782095127021	0.277385178427285	0.998591218466416	Exon	Hippocampus
e1014106	ENSG00000130254.11	ENSG00000130254	SAFB2	-0.0499833298512109	0.18328144312482	-1.08781881984659	0.27738611829995	0.998591218466416	Exon	Hippocampus
e731640	ENSG00000111783.12	ENSG00000111783	RFX4	-0.0643540568804905	-0.534503841476078	-1.08781655686748	0.277387116185722	0.998591218466416	Exon	Hippocampus
e1061188	ENSG00000105483.16	ENSG00000105483	CARD8	0.0568970903256628	0.957056693865718	1.08781196325668	0.277389141796964	0.998591218466416	Exon	Hippocampus
e724714	ENSG00000198707.14	ENSG00000198707	CEP290	0.0440368985258158	-0.633300594290352	1.08780949277308	0.277390231192388	0.998591218466416	Exon	Hippocampus
e668982	ENSG00000110274.14	ENSG00000110274	CEP164	0.0760175347773623	-2.4371164938851	1.0878087485686	0.277390559360675	0.998591218466416	Exon	Hippocampus
e986022	ENSG00000132199.18	ENSG00000132199	ENOSF1	0.0955973892595415	-1.15246084708158	1.08780689611528	0.277391376229298	0.998591218466416	Exon	Hippocampus
e1082247	ENSG00000125870.10	ENSG00000125870	SNRPB2	-0.043525591776471	1.22233011165183	-1.08778555460504	0.277400787224844	0.998591218466416	Exon	Hippocampus
e1133510	ENSG00000100124.13	ENSG00000100124	ANKRD54	-0.0701261219319661	-1.97801501787067	-1.08777949279317	0.277403460350302	0.998591218466416	Exon	Hippocampus
e571219	ENSG00000148484.17	ENSG00000148484	RSU1	-0.0485293306482812	-0.758005446990726	-1.08777922073521	0.277403580322283	0.998591218466416	Exon	Hippocampus
e1096278	ENSG00000124201.14	ENSG00000124201	ZNFX1	-0.0318945794375106	3.15391118782503	-1.08776972123877	0.277407769427559	0.998591218466416	Exon	Hippocampus
e137194	ENSG00000066032.18	ENSG00000066032	CTNNA2	0.0559440549951891	1.65319795172874	1.08776375249361	0.277410401557828	0.998591218466416	Exon	Hippocampus
e1119508	ENSG00000099889.13	ENSG00000099889	ARVCF	-0.0763302532492934	-2.2778617589374	-1.08776099334825	0.27741161830679	0.998591218466416	Exon	Hippocampus
e586139	ENSG00000148719.14	ENSG00000148719	DNAJB12	-0.0612129168855683	-2.23374872707465	-1.08773442532848	0.277423334661537	0.998591218466416	Exon	Hippocampus
e709039	ENSG00000123415.15	ENSG00000123415	SMUG1	-0.049786899732698	-1.51373314186932	-1.08773221264091	0.277424310460196	0.998591218466416	Exon	Hippocampus
e525694	ENSG00000107249.21	ENSG00000107249	GLIS3	-0.0783650393136001	-1.48602050806984	-1.08772613183152	0.277426992118688	0.998591218466416	Exon	Hippocampus
e63590	ENSG00000178104.19	ENSG00000178104	PDE4DIP	-0.0603742962042767	-0.340836504383742	-1.08772053596443	0.27742945993157	0.998591218466416	Exon	Hippocampus
e227273	ENSG00000010319.6	ENSG00000010319	SEMA3G	-0.0971564701713068	-3.08140909524949	-1.0877171702915	0.277430944221914	0.998591218466416	Exon	Hippocampus
e333421	ENSG00000145740.18	ENSG00000145740	SLC30A5	-0.0619427579394372	-1.81827473771578	-1.08771210550146	0.277433177847566	0.998591218466416	Exon	Hippocampus
e684412	ENSG00000111667.13	ENSG00000111667	USP5	-0.034308679256174	1.41548565729038	-1.08770966886619	0.277434252433714	0.998591218466416	Exon	Hippocampus
e591323	ENSG00000213613.2	ENSG00000213613		-0.0386300451952321	-0.348760626496328	-1.08770965394206	0.27743425901545	0.998591218466416	Exon	Hippocampus
e224526	ENSG00000114378.16	ENSG00000114378	HYAL1	-0.163523972625599	-3.0279348533958	-1.08769215842009	0.277441974839744	0.998591218466416	Exon	Hippocampus
e51752	ENSG00000156875.13	ENSG00000156875	MFSD14A	0.0323754293669108	0.525851341600836	1.08768655094703	0.277444447862289	0.998591218466416	Exon	Hippocampus
e736813	ENSG00000111335.12	ENSG00000111335	OAS2	-0.111708017440837	-2.70026000783635	-1.08766170257747	0.277455406737121	0.998591218466416	Exon	Hippocampus
e1137174	ENSG00000198911.11	ENSG00000198911	SREBF2	-0.0352887434221518	2.31483835055893	-1.08766149101028	0.277455500045858	0.998591218466416	Exon	Hippocampus
e1002950	ENSG00000081913.13	ENSG00000081913	PHLPP1	0.0873921001982616	-2.41527454802978	1.08765935557691	0.27745644184993	0.998591218466416	Exon	Hippocampus
e470939	ENSG00000221866.9	ENSG00000221866	PLXNA4	-0.095242613929737	0.111176284753019	-1.08765253856974	0.277459448413586	0.998591218466416	Exon	Hippocampus
e1011997	ENSG00000011132.11	ENSG00000011132	APBA3	0.0805814056194548	-2.35905318157446	1.08765228017418	0.277459562376452	0.998591218466416	Exon	Hippocampus
e1169027	ENSG00000085185.15	ENSG00000085185	BCORL1	0.0621835625014862	-1.93486075353221	1.08764764712713	0.277461605742569	0.998591218466416	Exon	Hippocampus
e141371	ENSG00000135956.8	ENSG00000135956	TMEM127	-0.0559781579294829	-1.0284065015323	-1.08764701647818	0.27746188388574	0.998591218466416	Exon	Hippocampus
e1157516	ENSG00000131089.14	ENSG00000131089	ARHGEF9	0.0565678855666014	2.46640147898277	1.08764645530856	0.277462131385709	0.998591218466416	Exon	Hippocampus
e787175	ENSG00000100714.15	ENSG00000100714	MTHFD1	-0.0525615088683658	-0.464326633749249	-1.0876385707928	0.277465608812701	0.998591218466416	Exon	Hippocampus
e305646	ENSG00000154608.14	ENSG00000154608	CEP170P1	0.0982886718567709	-1.34990093804393	1.08763808497949	0.277465823079254	0.998591218466416	Exon	Hippocampus
e671492	ENSG00000256269.6	ENSG00000256269	HMBS	-0.0706928966094828	-2.51132902859432	-1.08763066805733	0.277469094305313	0.998591218466416	Exon	Hippocampus
e641612	ENSG00000110076.18	ENSG00000110076	NRXN2	-0.0573637805853563	1.22967285224359	-1.08762778779817	0.277470364647831	0.998591218466416	Exon	Hippocampus
e236288	ENSG00000080224.17	ENSG00000080224	EPHA6	-0.0752364513280392	0.786310389263897	-1.0876112004685	0.277477680591262	0.998591218466416	Exon	Hippocampus
e1030191	ENSG00000011243.17	ENSG00000011243	AKAP8L	0.0593952616323728	-0.0420893487995998	1.08761026780991	0.27747809194997	0.998591218466416	Exon	Hippocampus
e386881	ENSG00000204228.3	ENSG00000204228	HSD17B8	0.10269922295257	-3.10531742164555	1.08759487664064	0.277484880444401	0.998591218466416	Exon	Hippocampus
e391294	ENSG00000124596.16	ENSG00000124596	OARD1	0.0572471455921503	-1.94298044575734	1.0875789510494	0.277491904772818	0.998591218466416	Exon	Hippocampus
e970107	ENSG00000154265.15	ENSG00000154265	ABCA5	0.0518157319209171	0.12489632111464	1.08757475374679	0.277493756104678	0.998591218466416	Exon	Hippocampus
e364852	ENSG00000040275.16	ENSG00000040275	SPDL1	0.0560941347055237	-1.50488956834419	1.0875715227511	0.277495181226948	0.998591218466416	Exon	Hippocampus
e1074394	ENSG00000173581.7	ENSG00000173581	CCDC106	0.0623370708437516	-0.746001950101393	1.08756999304985	0.277495855946805	0.998591218466416	Exon	Hippocampus
e552669	ENSG00000119487.16	ENSG00000119487	MAPKAP1	-0.0334711719109338	0.109718361762104	-1.08756828655165	0.2774966086495	0.998591218466416	Exon	Hippocampus
e1046463	ENSG00000167645.16	ENSG00000167645	YIF1B	0.0830830206412778	-3.00809698926521	1.08756149903638	0.277499602502408	0.998591218466416	Exon	Hippocampus
e914355	ENSG00000083457.11	ENSG00000083457	ITGAE	0.0517279294313742	-0.942340455020584	1.08755543737734	0.277502276211651	0.998591218466416	Exon	Hippocampus
e45736	ENSG00000077254.14	ENSG00000077254	USP33	0.0303673367444203	2.23353120344647	1.08755511576003	0.277502418072839	0.998591218466416	Exon	Hippocampus
e173273	ENSG00000162999.12	ENSG00000162999	DUSP19	0.0659047885689871	-0.347597416155617	1.08754841552862	0.277505373468557	0.998591218466416	Exon	Hippocampus
e84351	ENSG00000120341.18	ENSG00000120341	SEC16B	0.075897491989487	-2.17997430384355	1.0875477962343	0.277505646633311	0.998591218466416	Exon	Hippocampus
e1164458	ENSG00000147231.13	ENSG00000147231	CXorf57	0.0624292166509802	-1.79591737621086	1.08753736157345	0.277510249289257	0.998591218466416	Exon	Hippocampus
e749984	ENSG00000132964.11	ENSG00000132964	CDK8	0.0463692706244073	-0.94727384825623	1.08753488047055	0.277511343694083	0.998591218466416	Exon	Hippocampus
e816203	ENSG00000128944.13	ENSG00000128944	KNSTRN	0.050839895314859	-0.81063328585932	1.08752576023589	0.277515366619432	0.998591218466416	Exon	Hippocampus
e297467	ENSG00000109339.18	ENSG00000109339	MAPK10	0.066353287706963	-1.69064361801311	1.08752025476154	0.27751779509734	0.998591218466416	Exon	Hippocampus
e648298	ENSG00000172613.7	ENSG00000172613	RAD9A	-0.0675963080851579	-2.58518783255523	-1.08751859321767	0.277518528011168	0.998591218466416	Exon	Hippocampus
e85474	ENSG00000116260.16	ENSG00000116260	QSOX1	-0.0554694951934855	0.147079137400609	-1.08751200276346	0.277521435100651	0.998591218466416	Exon	Hippocampus
e768650	ENSG00000092199.17	ENSG00000092199	HNRNPC	-0.033174559074221	2.1962353635357	-1.08750526291195	0.277524408111728	0.998591218466416	Exon	Hippocampus
e837551	ENSG00000213614.9	ENSG00000213614	HEXA	0.0409034994985699	0.356662967723662	1.08750243220407	0.27752565676975	0.998591218466416	Exon	Hippocampus
e995469	ENSG00000134759.13	ENSG00000134759	ELP2	-0.0328953621186033	-0.279512134594398	-1.08750160874897	0.27752602000605	0.998591218466416	Exon	Hippocampus
e546603	ENSG00000148143.12	ENSG00000148143	ZNF462	-0.0489471593592147	-0.0542911675704143	-1.08749733860308	0.277527903625801	0.998591218466416	Exon	Hippocampus
e1004384	ENSG00000133313.14	ENSG00000133313	CNDP2	-0.0305090357204903	3.57826002628688	-1.0874940926231	0.277529335477812	0.998591218466416	Exon	Hippocampus
e257742	ENSG00000163660.11	ENSG00000163660	CCNL1	-0.0518724526810944	0.415050772642451	-1.0874926600283	0.277529967419159	0.998591218466416	Exon	Hippocampus
e803201	ENSG00000225746.9	ENSG00000225746	SNHG23	-0.07369202401131	-0.717078592478042	-1.08749030703868	0.277531005364077	0.998591218466416	Exon	Hippocampus
e38948	ENSG00000215883.10	ENSG00000215883	CYB5RL	0.0707696335689187	-2.62981152244988	1.08747315238498	0.27753857266238	0.998591218466416	Exon	Hippocampus
e804868	ENSG00000075413.17	ENSG00000075413	MARK3	-0.03167751175515	0.624824449933638	-1.08746006118493	0.277544347576064	0.998591218466416	Exon	Hippocampus
e940800	ENSG00000278540.4	ENSG00000278540	ACACA	0.0405409647375181	-0.35479556233624	1.08745626304551	0.277546023062539	0.998591218466416	Exon	Hippocampus
e880308	ENSG00000174943.9	ENSG00000174943	KCTD13	0.0654402711309953	1.18913741596211	1.08744612802991	0.277550493991138	0.998591218466416	Exon	Hippocampus
e1170220	ENSG00000156500.14	ENSG00000156500	FAM122C	0.0673216701084044	-1.75564280822679	1.08742674042893	0.277559046713084	0.998591218466416	Exon	Hippocampus
e765984	ENSG00000169062.14	ENSG00000169062	UPF3A	0.042514330740232	0.852899520774639	1.08741180040787	0.277565637535225	0.998591218466416	Exon	Hippocampus
e751702	ENSG00000133116.7	ENSG00000133116	KL	-0.167577837853879	-2.39770582142668	-1.0874106187486	0.277566158831298	0.998591218466416	Exon	Hippocampus
e499819	ENSG00000137575.11	ENSG00000137575	SDCBP	-0.0430191458854906	2.44212210604252	-1.08740264403626	0.277569676940976	0.998591218466416	Exon	Hippocampus
e473508	ENSG00000157800.17	ENSG00000157800	SLC37A3	0.045361961225649	-1.06386723782012	1.0874006369762	0.277570562376768	0.998591218466416	Exon	Hippocampus
e5355	ENSG00000130764.9	ENSG00000130764	LRRC47	0.0335732335695711	0.122781736789292	1.08740017007439	0.277570768355717	0.998591218466416	Exon	Hippocampus
e589460	ENSG00000138326.18	ENSG00000138326	RPS24	0.0412352641493442	3.54746213428691	1.08739966644983	0.277570990535439	0.998591218466416	Exon	Hippocampus
e383415	ENSG00000204394.12	ENSG00000204394	VARS	-0.0464381769648145	-1.10488201377928	-1.08739785500867	0.277571789674383	0.998591218466416	Exon	Hippocampus
