## Supplementary material for "Transcriptional and genetic sex differences for schizophrenia across the dorsolateral prefrontal cortex, hippocampus, and caudate nucleus": Data S2: differential_expression_analysis_4features_sex.txt (part 233 of 297)

Feature	gencodeID	ensemblID	Symbol	logFC	AveExpr	t	P.Value	adj.P.Val	Type	Tissue
e1149281	ENSG00000165168.7	ENSG00000165168	CYBB	-0.0992927093615437	-0.525277370139126	-1.08739632209732	0.277572465937796	0.998591218466416	Exon	Hippocampus
e750841	ENSG00000189403.14	ENSG00000189403	HMGB1	-0.0785789271642336	-2.23010592469867	-1.08739558621134	0.277572790583693	0.998591218466416	Exon	Hippocampus
e1044601	ENSG00000161281.10	ENSG00000161281	COX7A1	0.083272735155418	1.00521255660597	1.08738018634469	0.277579584499436	0.998591218466416	Exon	Hippocampus
e796117	ENSG00000140022.9	ENSG00000140022	STON2	-0.0526855254686895	1.10539496480042	-1.08737849932645	0.277580328763427	0.998591218466416	Exon	Hippocampus
e29005	ENSG00000049089.13	ENSG00000049089	COL9A2	0.0911882344065095	-1.95693899119204	1.08737832009233	0.277580407836449	0.998591218466416	Exon	Hippocampus
e392880	ENSG00000112651.11	ENSG00000112651	MRPL2	0.0707418655396798	-2.24267647786436	1.08737306632392	0.277582725657362	0.998591218466416	Exon	Hippocampus
e293460	ENSG00000163743.13	ENSG00000163743	RCHY1	0.0455723234956088	0.0265229603355495	1.08735536823472	0.277590533674318	0.998591218466416	Exon	Hippocampus
e45666	ENSG00000036549.12	ENSG00000036549	ZZZ3	0.0431579726568251	0.386214949398446	1.0873230358889	0.277604798398891	0.998591218466416	Exon	Hippocampus
e485051	ENSG00000155970.11	ENSG00000155970	MICU3	0.0520577434966226	-0.0438616399795349	1.08731572084295	0.277608025797371	0.998591218466416	Exon	Hippocampus
e915084	ENSG00000183018.8	ENSG00000183018	SPNS2	-0.0594634321724392	-0.160337646861988	-1.08731037179189	0.277610385815093	0.998591218466416	Exon	Hippocampus
e274852	ENSG00000127419.16	ENSG00000127419	TMEM175	0.0543246828690694	-1.67255232023407	1.08731003649573	0.27761053374924	0.998591218466416	Exon	Hippocampus
e323928	ENSG00000113360.16	ENSG00000113360	DROSHA	0.0405133698042099	-0.977239594471932	1.08730981436024	0.277610631756435	0.998591218466416	Exon	Hippocampus
e421608	ENSG00000197081.12	ENSG00000197081	IGF2R	-0.0327999041267561	2.73754780030004	-1.08730955236607	0.277610747349489	0.998591218466416	Exon	Hippocampus
e20604	ENSG00000130772.13	ENSG00000130772	MED18	0.0563712510767725	-2.18595032554915	1.08730476229422	0.277612860757391	0.998591218466416	Exon	Hippocampus
e543876	ENSG00000185920.15	ENSG00000185920	PTCH1	-0.0760665563295499	-2.64289661045488	-1.0873037252251	0.277613318319846	0.998591218466416	Exon	Hippocampus
e452236	ENSG00000127914.16	ENSG00000127914	AKAP9	0.0409696069169941	4.39054921797342	1.08729800857983	0.277615840554641	0.998591218466416	Exon	Hippocampus
e739967	ENSG00000167272.10	ENSG00000167272	POP5	-0.057957724975141	-2.02726216531238	-1.08729208925411	0.277618452230372	0.998591218466416	Exon	Hippocampus
e375000	ENSG00000111859.16	ENSG00000111859	NEDD9	-0.0995191384219905	-2.29495481597964	-1.08729110693095	0.277618885644462	0.998591218466416	Exon	Hippocampus
e661610	ENSG00000168876.8	ENSG00000168876	ANKRD49	0.0431380620542661	-0.399294466105143	1.08727883837799	0.277624298732775	0.998591218466416	Exon	Hippocampus
e763015	ENSG00000134900.11	ENSG00000134900	TPP2	0.0342876112136799	-0.084386796044321	1.08727516884294	0.277625917806301	0.998591218466416	Exon	Hippocampus
e209222	ENSG00000033867.16	ENSG00000033867	SLC4A7	-0.0889388300818945	-2.61693211228366	-1.08727484453985	0.277626060895733	0.998591218466416	Exon	Hippocampus
e46761	ENSG00000137941.16	ENSG00000137941	TTLL7	0.046899973650925	2.12125803977325	1.08727242347862	0.277627129121121	0.998591218466416	Exon	Hippocampus
e648795	ENSG00000110711.9	ENSG00000110711	AIP	-0.0364515482900012	-0.0284434356484773	-1.08724108288383	0.277640957533541	0.998591218466416	Exon	Hippocampus
e688490	ENSG00000060138.12	ENSG00000060138	YBX3	-0.124210976737279	-1.63555499151692	-1.08723066785155	0.277645553063086	0.998591218466416	Exon	Hippocampus
e222298	ENSG00000283189.1	ENSG00000283189		0.0538455537524579	-1.16770990980771	1.08722756580878	0.277646921818703	0.998591218466416	Exon	Hippocampus
e636535	ENSG00000149483.11	ENSG00000149483	TMEM138	0.0378474793412188	-0.509404089522499	1.08722356643347	0.277648686523102	0.998591218466416	Exon	Hippocampus
e636560	ENSG00000149483.11	ENSG00000149483	TMEM138	0.0378474793412188	-0.509404089522499	1.08722356643347	0.277648686523102	0.998591218466416	Exon	Hippocampus
e994153	ENSG00000141441.15	ENSG00000141441	GAREM1	-0.0749865859638249	-2.11480129991117	-1.08721772006425	0.277651266218156	0.998591218466416	Exon	Hippocampus
e48242	ENSG00000267272.5	ENSG00000267272	LINC01140	0.0741540899513945	-0.748474769138169	1.08721008169456	0.277654636653395	0.998591218466416	Exon	Hippocampus
e455825	ENSG00000241468.7	ENSG00000241468	ATP5J2	0.0442960810993018	1.15738417973713	1.08719968717504	0.277659223286354	0.998591218466416	Exon	Hippocampus
e725906	ENSG00000173588.14	ENSG00000173588	CEP83	-0.0762919202192592	-2.97768279176556	-1.08719741000501	0.277660228105769	0.998591218466416	Exon	Hippocampus
e923677	ENSG00000170310.14	ENSG00000170310	STX8	0.0414315941127635	-0.0019213884263839	1.08719286368778	0.277662234211899	0.998591218466416	Exon	Hippocampus
e8885	ENSG00000120948.15	ENSG00000120948	TARDBP	0.0388832348202185	0.332974856619151	1.08718462827163	0.277665868193583	0.998591218466416	Exon	Hippocampus
e864189	ENSG00000153406.13	ENSG00000153406	NMRAL1	0.0459364178053084	-0.589701307265275	1.08717816691613	0.277668719371305	0.998591218466416	Exon	Hippocampus
e545640	ENSG00000136874.10	ENSG00000136874	STX17	0.0279863536492036	1.90552237468614	1.08717533651531	0.277669968337794	0.998591218466416	Exon	Hippocampus
e66777	ENSG00000143393.16	ENSG00000143393	PI4KB	-0.0262646046479629	1.73847901138823	-1.08717214832034	0.277671375192146	0.998591218466416	Exon	Hippocampus
e307102	ENSG00000138688.15	ENSG00000138688	KIAA1109	0.0314859649971466	0.992419846819755	1.08716239806372	0.277675677716767	0.998591218466416	Exon	Hippocampus
e696852	ENSG00000229014.3	ENSG00000229014	RPL30P13	0.0974288887623281	-2.58258212822414	1.08716120350712	0.27767620484543	0.998591218466416	Exon	Hippocampus
e213006	ENSG00000157036.12	ENSG00000157036	EXOG	-0.0341523382039167	-0.185961577456464	-1.08716043907964	0.277676542168971	0.998591218466416	Exon	Hippocampus
e377741	ENSG00000158406.4	ENSG00000158406	HIST1H4H	0.0434594565783084	1.82502788288967	1.08715888582822	0.277677227582497	0.998591218466416	Exon	Hippocampus
e468307	ENSG00000197157.10	ENSG00000197157	SND1	-0.0347118531432181	1.04128158325403	-1.0871556115937	0.277678672429399	0.998591218466416	Exon	Hippocampus
e960820	ENSG00000141179.13	ENSG00000141179	PCTP	0.0896604864625861	-2.70575014033646	1.08713440033147	0.277688032612395	0.998591218466416	Exon	Hippocampus
e885281	ENSG00000129636.12	ENSG00000129636	ITFG1	0.0479184773691551	1.42519445053157	1.08712551750212	0.27769195252375	0.998591218466416	Exon	Hippocampus
e799485	ENSG00000100600.14	ENSG00000100600	LGMN	-0.0466263770140283	0.489183433552514	-1.08712511485145	0.277692130210701	0.998591218466416	Exon	Hippocampus
e952444	ENSG00000184922.13	ENSG00000184922	FMNL1	-0.0762779054523285	-1.59459275676407	-1.0871134468369	0.277697279258556	0.998591218466416	Exon	Hippocampus
e1163153	ENSG00000184867.13	ENSG00000184867	ARMCX2	0.0479341744022669	-0.690946149532924	1.08711156115894	0.277698111406779	0.998591218466416	Exon	Hippocampus
e307133	ENSG00000138688.15	ENSG00000138688	KIAA1109	0.0308526400826636	1.25181377274907	1.08710324927514	0.277701779454971	0.998591218466416	Exon	Hippocampus
e439979	ENSG00000214765.8	ENSG00000214765	SEPT7P2	0.0573816812004199	-1.1920777077689	1.08710170851357	0.277702459399264	0.998591218466416	Exon	Hippocampus
e183012	ENSG00000178568.14	ENSG00000178568	ERBB4	-0.0764786091408201	-2.44265523614764	-1.08710126956667	0.277702653108507	0.998591218466416	Exon	Hippocampus
e301471	ENSG00000109332.19	ENSG00000109332	UBE2D3	-0.0881473113019418	-2.73480918413768	-1.08709809743756	0.277704052986124	0.998591218466416	Exon	Hippocampus
e1044742	ENSG00000186017.14	ENSG00000186017	ZNF566	0.0650856275602778	-2.36240543468871	1.0870934833738	0.277706089205862	0.998591218466416	Exon	Hippocampus
e810559	ENSG00000128731.15	ENSG00000128731	HERC2	-0.0460534611639028	-0.847641574785221	-1.08709273471704	0.277706419594472	0.998591218466416	Exon	Hippocampus
e708249	ENSG00000197111.15	ENSG00000197111	PCBP2	-0.0360247430968535	1.70840078558259	-1.08709178793385	0.277706837418348	0.998591218466416	Exon	Hippocampus
e248612	ENSG00000196455.7	ENSG00000196455	PIK3R4	0.0338550873013506	-0.124542121396517	1.08708240879146	0.277710976540869	0.998591218466416	Exon	Hippocampus
e176276	ENSG00000187944.2	ENSG00000187944	C2orf66	-0.116051504156535	-2.29186481787291	-1.08708157445295	0.277711344746013	0.998591218466416	Exon	Hippocampus
e130676	ENSG00000243667.6	ENSG00000243667	WDR92	0.0421249687875066	-0.663156683738535	1.08707956173962	0.277712232985668	0.998591218466416	Exon	Hippocampus
e48329	ENSG00000065243.19	ENSG00000065243	PKN2	-0.0474587372740954	-0.461025411513049	-1.08707618767249	0.277713722014899	0.998591218466416	Exon	Hippocampus
e226593	ENSG00000162244.10	ENSG00000162244	RPL29	-0.0330429107838034	4.13208389950459	-1.08707475153794	0.277714355805465	0.998591218466416	Exon	Hippocampus
e689537	ENSG00000171681.12	ENSG00000171681	ATF7IP	0.0386674611413555	-0.0651296031542157	1.08707402287357	0.277714677377802	0.998591218466416	Exon	Hippocampus
e351635	ENSG00000145824.12	ENSG00000145824	CXCL14	-0.0635041234871591	2.74608934880651	-1.08707191195245	0.277715608965677	0.998591218466416	Exon	Hippocampus
e938651	ENSG00000181291.6	ENSG00000181291	TMEM132E	-0.0998075634361212	-2.79352544141723	-1.0870716749299	0.277715713568171	0.998591218466416	Exon	Hippocampus
e995683	ENSG00000134759.13	ENSG00000134759	ELP2	-0.0328593755280942	-0.275166337623613	-1.08706334056784	0.277719391695505	0.998591218466416	Exon	Hippocampus
e26082	ENSG00000054118.13	ENSG00000054118	THRAP3	-0.0335835655791646	0.84238566283171	-1.08704494154914	0.27772751168309	0.998591218466416	Exon	Hippocampus
e119603	ENSG00000162959.13	ENSG00000162959	MEMO1	-0.067721871275648	-2.26784268963235	-1.08703319596145	0.27773269541542	0.998591218466416	Exon	Hippocampus
e586356	ENSG00000122884.12	ENSG00000122884	P4HA1	0.0679726324272201	-0.211576079353585	1.08701979191666	0.277738611162806	0.998591218466416	Exon	Hippocampus
e961003	ENSG00000121060.15	ENSG00000121060	TRIM25	-0.0678461319071284	-2.17178184601521	-1.0870192418725	0.277738853921394	0.998591218466416	Exon	Hippocampus
e657213	ENSG00000149269.9	ENSG00000149269	PAK1	0.0721986552318542	0.439884220704788	1.08701831179075	0.277739264407549	0.998591218466416	Exon	Hippocampus
e1007285	ENSG00000064687.12	ENSG00000064687	ABCA7	-0.0869441427496345	-2.60362990468701	-1.08701089453476	0.277742537985061	0.998591218466416	Exon	Hippocampus
e681434	ENSG00000111218.11	ENSG00000111218	PRMT8	0.107257727056522	-2.07681004983307	1.08700519793496	0.277745052175472	0.998591218466416	Exon	Hippocampus
e137886	ENSG00000115459.17	ENSG00000115459	ELMOD3	0.0339823506071346	0.209206950254242	1.08700439124162	0.277745408210279	0.998591218466416	Exon	Hippocampus
e797715	ENSG00000100764.13	ENSG00000100764	PSMC1	-0.0336583951395533	0.485180023270584	-1.08699972403723	0.277747468091131	0.998591218466416	Exon	Hippocampus
e1099138	ENSG00000101158.13	ENSG00000101158	NELFCD	-0.0427786045805531	-0.984126386869467	-1.08699847128896	0.277748020996096	0.998591218466416	Exon	Hippocampus
e748496	ENSG00000032742.17	ENSG00000032742	IFT88	0.0579059339651332	-1.16315273368241	1.08699301456165	0.277750429351137	0.998591218466416	Exon	Hippocampus
e549118	ENSG00000106948.16	ENSG00000106948	AKNA	-0.0652715814893388	-1.6772103963099	-1.08698492216324	0.277754000999644	0.998591218466416	Exon	Hippocampus
e898428	ENSG00000039068.18	ENSG00000039068	CDH1	-0.123374426755743	-0.899694551361709	-1.08698318194923	0.277754769061925	0.998591218466416	Exon	Hippocampus
e525774	ENSG00000106686.16	ENSG00000106686	SPATA6L	-0.0625175377868916	-1.75065760962251	-1.08697532010811	0.277758238988652	0.998591218466416	Exon	Hippocampus
e87345	ENSG00000121486.11	ENSG00000121486	TRMT1L	0.042062238128481	-0.239899891148601	1.08696525947206	0.277762679425606	0.998591218466416	Exon	Hippocampus
e794810	ENSG00000009830.11	ENSG00000009830	POMT2	-0.0787895246594543	-2.82951886972898	-1.08695855628991	0.277765638018743	0.998591218466416	Exon	Hippocampus
e177387	ENSG00000196141.13	ENSG00000196141	SPATS2L	-0.0869292399250744	-3.09291350663041	-1.08695768885729	0.277766020880303	0.998591218466416	Exon	Hippocampus
e28318	ENSG00000084072.16	ENSG00000084072	PPIE	0.042737867754267	-0.3097350282006	1.08695359852129	0.277767826250067	0.998591218466416	Exon	Hippocampus
e672514	ENSG00000110400.10	ENSG00000110400	NECTIN1	-0.100445727572088	-2.62371349691009	-1.08695038011671	0.277769246777229	0.998591218466416	Exon	Hippocampus
e208521	ENSG00000077097.14	ENSG00000077097	TOP2B	0.0278789857323314	2.09546852884393	1.08694118789818	0.277773304030999	0.998591218466416	Exon	Hippocampus
e228664	ENSG00000055955.15	ENSG00000055955	ITIH4	0.0836148847820697	-2.95504056718177	1.08692514834578	0.277780383652336	0.998591218466416	Exon	Hippocampus
e182611	ENSG00000144445.16	ENSG00000144445	KANSL1L	0.0724404751105609	-1.86573409476476	1.08692441940344	0.27778070539964	0.998591218466416	Exon	Hippocampus
e340850	ENSG00000175745.11	ENSG00000175745	NR2F1	-0.04479768671385	2.04216977916961	-1.0869242108013	0.277780797474424	0.998591218466416	Exon	Hippocampus
e517190	ENSG00000104419.14	ENSG00000104419	NDRG1	-0.0732780376408888	0.209092156481067	-1.08692178055094	0.277781870162868	0.998591218466416	Exon	Hippocampus
e1080031	ENSG00000225022.1	ENSG00000225022	UBE2D3P1	-0.0538631715172749	-1.49811139856899	-1.08691745542607	0.277783779237156	0.998591218466416	Exon	Hippocampus
e708463	ENSG00000139546.10	ENSG00000139546	TARBP2	0.0705656184183993	-2.68090858402431	1.08690977395991	0.277787169794795	0.998591218466416	Exon	Hippocampus
e381861	ENSG00000198563.13	ENSG00000198563	DDX39B	-0.0262811382466667	1.51743886902121	-1.08690525233966	0.27778916562676	0.998591218466416	Exon	Hippocampus
e708469	ENSG00000139546.10	ENSG00000139546	TARBP2	0.0706495912659005	-2.68737468651623	1.08690479178661	0.277789368914285	0.998591218466416	Exon	Hippocampus
e708473	ENSG00000139546.10	ENSG00000139546	TARBP2	0.0706495912659005	-2.68737468651623	1.08690479178661	0.277789368914285	0.998591218466416	Exon	Hippocampus
e708475	ENSG00000139546.10	ENSG00000139546	TARBP2	0.0706495912659005	-2.68737468651623	1.08690479178661	0.277789368914285	0.998591218466416	Exon	Hippocampus
e772164	ENSG00000186648.14	ENSG00000186648	CARMIL3	0.089040176303728	-2.76193110512471	1.08690088706058	0.277791092459422	0.998591218466416	Exon	Hippocampus
e276614	ENSG00000159733.13	ENSG00000159733	ZFYVE28	-0.0729451748795949	-1.97391019084419	-1.08689021325676	0.277795803911193	0.998591218466416	Exon	Hippocampus
e250356	ENSG00000091513.14	ENSG00000091513	TF	0.0960664249861504	3.09806628783068	1.08687187929181	0.277803896710543	0.998591218466416	Exon	Hippocampus
e26257	ENSG00000116885.18	ENSG00000116885	OSCP1	0.0588712369393843	-1.00206967462372	1.08685336417866	0.277812069634143	0.998591218466416	Exon	Hippocampus
e342627	ENSG00000113441.15	ENSG00000113441	LNPEP	-0.0523833061167946	-0.133061342280947	-1.08683897540224	0.277818421227634	0.998591218466416	Exon	Hippocampus
e438260	ENSG00000106624.9	ENSG00000106624	AEBP1	-0.100720190279448	1.53138842157457	-1.08680996158675	0.277831229009235	0.998591218466416	Exon	Hippocampus
e438299	ENSG00000106624.9	ENSG00000106624	AEBP1	-0.100720190279448	1.53138842157457	-1.08680996158675	0.277831229009235	0.998591218466416	Exon	Hippocampus
e519769	ENSG00000277494.1	ENSG00000277494	GPIHBP1	0.129520551352132	-2.2687561295431	1.08680989716917	0.27783125744601	0.998591218466416	Exon	Hippocampus
e228884	ENSG00000163932.13	ENSG00000163932	PRKCD	-0.0690331523804349	-0.792108861754602	-1.08678542482079	0.277842060769035	0.998591218466416	Exon	Hippocampus
e615829	ENSG00000132286.11	ENSG00000132286	TIMM10B	0.0240274176720009	3.51199098892014	1.08677616201045	0.277846149913409	0.998591218466416	Exon	Hippocampus
e201857	ENSG00000168137.15	ENSG00000168137	SETD5	-0.0769079755853011	-2.60391306490438	-1.08671886009152	0.277871447234869	0.998591218466416	Exon	Hippocampus
e287605	ENSG00000075539.13	ENSG00000075539	FRYL	0.0580646078183153	0.149485361816418	1.08669811263666	0.277880607090125	0.998591218466416	Exon	Hippocampus
e1106588	ENSG00000142207.6	ENSG00000142207	URB1	-0.0458362039536255	-0.717734905722765	-1.08668245082342	0.277887521807135	0.998591218466416	Exon	Hippocampus
e1107162	ENSG00000159110.19	ENSG00000159110	IFNAR2	-0.0472010188876786	-0.97181430183252	-1.08667961711883	0.277888772905064	0.998591218466416	Exon	Hippocampus
e1090352	ENSG00000080839.11	ENSG00000080839	RBL1	0.0687206390437256	-2.57592890457052	1.0866790876149	0.277889006684718	0.998591218466416	Exon	Hippocampus
e294846	ENSG00000138759.17	ENSG00000138759	FRAS1	0.0878251731701113	-1.65932246437698	1.08667757794961	0.277889673213146	0.998591218466416	Exon	Hippocampus
e169782	ENSG00000116095.10	ENSG00000116095	PLEKHA3	0.0542784590937274	-1.28676468937134	1.08667455155336	0.277891009392838	0.998591218466416	Exon	Hippocampus
e964958	ENSG00000011028.13	ENSG00000011028	MRC2	-0.100579512148458	-2.37715819654113	-1.08667368011579	0.277891394140752	0.998591218466416	Exon	Hippocampus
e226589	ENSG00000162244.10	ENSG00000162244	RPL29	-0.0330276735405489	4.1321567028596	-1.08665860751041	0.277898048895964	0.998591218466416	Exon	Hippocampus
e31123	ENSG00000198198.14	ENSG00000198198	SZT2	-0.0497243817305711	-1.34991653787419	-1.08665571453007	0.277899326197621	0.998591218466416	Exon	Hippocampus
e1147880	ENSG00000101868.10	ENSG00000101868	POLA1	0.0553156820912061	-1.69815138035634	1.08664476870361	0.277904159008667	0.998591218466416	Exon	Hippocampus
e633684	ENSG00000156599.10	ENSG00000156599	ZDHHC5	-0.0413084158441743	-0.59350946253888	-1.08663480862378	0.277908556641911	0.998591218466416	Exon	Hippocampus
e479625	ENSG00000196584.2	ENSG00000196584	XRCC2	0.0507785063780204	-0.202975802122562	1.08662623752823	0.277912341040698	0.998591218466416	Exon	Hippocampus
e305727	ENSG00000145388.14	ENSG00000145388	METTL14	0.0350496069915741	0.538220550536469	1.0866194143672	0.27791535369854	0.998591218466416	Exon	Hippocampus
e260706	ENSG00000173889.15	ENSG00000173889	PHC3	-0.0289813831629833	1.17388778809527	-1.0866179252259	0.27791601120808	0.998591218466416	Exon	Hippocampus
e3322	ENSG00000008128.22	ENSG00000008128	CDK11A	-0.084071423917379	-2.57440476534399	-1.0866177176349	0.277916102867067	0.998591218466416	Exon	Hippocampus
e990825	ENSG00000175322.11	ENSG00000175322	ZNF519	0.0614416365848565	-1.36865644282704	1.0866125804536	0.277918371126381	0.998591218466416	Exon	Hippocampus
e990830	ENSG00000175322.11	ENSG00000175322	ZNF519	0.0614416365848565	-1.36865644282704	1.0866125804536	0.277918371126381	0.998591218466416	Exon	Hippocampus
e990840	ENSG00000175322.11	ENSG00000175322	ZNF519	0.0614416365848565	-1.36865644282704	1.0866125804536	0.277918371126381	0.998591218466416	Exon	Hippocampus
e990848	ENSG00000175322.11	ENSG00000175322	ZNF519	0.0614416365848565	-1.36865644282704	1.0866125804536	0.277918371126381	0.998591218466416	Exon	Hippocampus
e990860	ENSG00000175322.11	ENSG00000175322	ZNF519	0.0614416365848565	-1.36865644282704	1.0866125804536	0.277918371126381	0.998591218466416	Exon	Hippocampus
e278500	ENSG00000168818.9	ENSG00000168818	STX18	0.0333048650268869	1.19317173696766	1.08661139614577	0.277918894044756	0.998591218466416	Exon	Hippocampus
e405054	ENSG00000271860.6	ENSG00000271860		-0.102257454005858	-2.51077365250703	-1.08661015940266	0.277919440116081	0.998591218466416	Exon	Hippocampus
e836850	ENSG00000066933.15	ENSG00000066933	MYO9A	0.0394527912474021	-0.522284490410004	1.08660410037788	0.277922115427364	0.998591218466416	Exon	Hippocampus
e382697	ENSG00000204427.11	ENSG00000204427	ABHD16A	0.0371658340612506	-0.406381272051284	1.0866039470077	0.2779221831469	0.998591218466416	Exon	Hippocampus
e226602	ENSG00000162244.10	ENSG00000162244	RPL29	-0.033028833655911	4.13208048281984	-1.08659832603158	0.277924665057647	0.998591218466416	Exon	Hippocampus
e352057	ENSG00000152377.13	ENSG00000152377	SPOCK1	-0.0614550884673194	0.996733458926354	-1.08659802990133	0.277924795812731	0.998591218466416	Exon	Hippocampus
e1002574	ENSG00000197563.9	ENSG00000197563	PIGN	0.0480739034336874	-0.0371541634228228	1.08659255964056	0.277927211191276	0.998591218466416	Exon	Hippocampus
e249536	ENSG00000196353.11	ENSG00000196353	CPNE4	0.106710106528873	0.255089863237974	1.08657353272891	0.277935612583368	0.998591218466416	Exon	Hippocampus
e1014913	ENSG00000031823.14	ENSG00000031823	RANBP3	-0.0593449334860275	-1.91808569975733	-1.08656916613707	0.277937540690084	0.998591218466416	Exon	Hippocampus
e1152968	ENSG00000094631.18	ENSG00000094631	HDAC6	0.0621810474106815	-2.19733482556799	1.08656389096766	0.277939869999349	0.998591218466416	Exon	Hippocampus
e978483	ENSG00000087157.18	ENSG00000087157	PGS1	-0.0476596434045852	-1.42742001821231	-1.0865621618052	0.277940633533019	0.998591218466416	Exon	Hippocampus
e469565	ENSG00000158457.5	ENSG00000158457	TSPAN33	-0.0394981471134238	1.30394990695798	-1.08655632709803	0.277943209932734	0.998591218466416	Exon	Hippocampus
e278219	ENSG00000163956.10	ENSG00000163956	LRPAP1	-0.041842166066718	2.17962950472633	-1.08654994480633	0.277946028145056	0.998591218466416	Exon	Hippocampus
e275028	ENSG00000145214.13	ENSG00000145214	DGKQ	-0.0692251564818518	-1.62011346257637	-1.08653911771299	0.27795080908181	0.998591218466416	Exon	Hippocampus
e501045	ENSG00000205268.10	ENSG00000205268	PDE7A	0.0562165006962141	-0.857860911526989	1.08653860400654	0.277951035921378	0.998591218466416	Exon	Hippocampus
e974630	ENSG00000132470.13	ENSG00000132470	ITGB4	-0.0931195387146945	-1.65824023789319	-1.08653107400458	0.27795436099127	0.998591218466416	Exon	Hippocampus
e806528	ENSG00000185567.6	ENSG00000185567	AHNAK2	0.094862098618174	-1.59507775786757	1.08652528345446	0.277956917979066	0.998591218466416	Exon	Hippocampus
e351639	ENSG00000145824.12	ENSG00000145824	CXCL14	-0.0634704630747638	2.74606044304697	-1.08652086542305	0.277958868901654	0.998591218466416	Exon	Hippocampus
e250728	ENSG00000182923.16	ENSG00000182923	CEP63	-0.0500077144337147	-1.48866301927371	-1.08651958687658	0.277959433486346	0.998591218466416	Exon	Hippocampus
e360048	ENSG00000019582.14	ENSG00000019582	CD74	0.101382997003025	1.90239587034329	1.0865121768195	0.277962705658794	0.998591218466416	Exon	Hippocampus
e872187	ENSG00000174628.16	ENSG00000174628	IQCK	-0.0507254798208757	-0.619267958901441	-1.08650910053979	0.277964064106498	0.998591218466416	Exon	Hippocampus
e683319	ENSG00000111641.11	ENSG00000111641	NOP2	0.0763028713326071	-2.7740819673921	1.08649597650165	0.277969859573094	0.998591218466416	Exon	Hippocampus
e547698	ENSG00000059769.19	ENSG00000059769	DNAJC25	-0.047859999026724	-1.35614365998704	-1.0864943954067	0.277970557777112	0.998591218466416	Exon	Hippocampus
e722697	ENSG00000067798.14	ENSG00000067798	NAV3	0.0475271718388028	0.0424969299063905	1.08649004367065	0.277972479489262	0.998591218466416	Exon	Hippocampus
e711391	ENSG00000139531.12	ENSG00000139531	SUOX	0.0649766000861291	-2.03187902872031	1.08648052721643	0.277976681955403	0.998591218466416	Exon	Hippocampus
e691940	ENSG00000111726.12	ENSG00000111726	CMAS	0.0542445029439444	0.956120351249863	1.08647917632903	0.277977278510792	0.998591218466416	Exon	Hippocampus
e746519	ENSG00000185163.9	ENSG00000185163	DDX51	-0.0546151611495926	-1.6832704441046	-1.08645691478144	0.277987109394155	0.998591218466416	Exon	Hippocampus
e597584	ENSG00000166167.17	ENSG00000166167	BTRC	0.0582728390222719	-1.48061654876424	1.08645160164121	0.277989455755913	0.998591218466416	Exon	Hippocampus
e517263	ENSG00000104419.14	ENSG00000104419	NDRG1	-0.071061471219952	0.296957164365127	-1.08645109823239	0.277989678069439	0.998591218466416	Exon	Hippocampus
e634520	ENSG00000255073.8	ENSG00000255073	ZFP91-CNTF	0.0626573029009594	-1.50890859107786	1.08643523615889	0.277996683081412	0.998591218466416	Exon	Hippocampus
e901640	ENSG00000182149.20	ENSG00000182149	IST1	0.0225764926781228	3.78654092260473	1.08642285874206	0.27800214928244	0.998591218466416	Exon	Hippocampus
e955295	ENSG00000082641.15	ENSG00000082641	NFE2L1	0.0308531084028225	5.72967615083702	1.08642210693968	0.278002481301011	0.998591218466416	Exon	Hippocampus
e974779	ENSG00000132475.9	ENSG00000132475	H3F3B	-0.0501048731359417	2.22235239134392	-1.08640824996107	0.278008601008581	0.998591218466416	Exon	Hippocampus
e760505	ENSG00000136158.11	ENSG00000136158	SPRY2	0.0557847234891201	-0.280408675080716	1.08638316868729	0.278019677976393	0.998591218466416	Exon	Hippocampus
e693039	ENSG00000205707.10	ENSG00000205707	LYRM5	0.0401196599199847	2.71456067993074	1.08637609286955	0.278022803015993	0.998591218466416	Exon	Hippocampus
e557752	ENSG00000148331.11	ENSG00000148331	ASB6	-0.0487900588996593	-1.30442685915694	-1.08637266246088	0.278024318066898	0.998591218466416	Exon	Hippocampus
e871094	ENSG00000134419.15	ENSG00000134419	RPS15A	-0.0693457342622493	0.253806225223269	-1.0863718366948	0.278024682769961	0.998591218466416	Exon	Hippocampus
e336592	ENSG00000122008.15	ENSG00000122008	POLK	0.052220457751095	-0.8720800665707	1.08636853946829	0.278026139007164	0.998591218466416	Exon	Hippocampus
e559729	ENSG00000165699.13	ENSG00000165699	TSC1	0.0275716538536131	1.47667537887428	1.08636662429515	0.278026984855721	0.998591218466416	Exon	Hippocampus
e312955	ENSG00000164116.16	ENSG00000164116	GUCY1A3	0.0556798346926848	1.70792388160529	1.08635783174498	0.278030868164718	0.998591218466416	Exon	Hippocampus
e360689	ENSG00000145901.14	ENSG00000145901	TNIP1	0.0491717041592068	-0.817201039947578	1.0863498274271	0.278034403376062	0.998591218466416	Exon	Hippocampus
e955862	ENSG00000136436.14	ENSG00000136436	CALCOCO2	-0.0613070333523216	1.37147796161097	-1.08630076179284	0.278056074524535	0.998591218466416	Exon	Hippocampus
e666036	ENSG00000150764.13	ENSG00000150764	DIXDC1	0.0415132471418836	0.36457730626225	1.08630019195122	0.278056326217097	0.998591218466416	Exon	Hippocampus
e344212	ENSG00000134987.11	ENSG00000134987	WDR36	0.0503743782700083	-1.72433374469226	1.08629438264148	0.278058892132005	0.998591218466416	Exon	Hippocampus
e834387	ENSG00000166949.15	ENSG00000166949	SMAD3	-0.0458096420461749	1.04666845110502	-1.08628657505066	0.278062340693478	0.998591218466416	Exon	Hippocampus
e427689	ENSG00000106346.11	ENSG00000106346	USP42	-0.0395935266573235	-0.723008549014551	-1.08627539764013	0.278067277733023	0.998591218466416	Exon	Hippocampus
e59522	ENSG00000155761.13	ENSG00000155761	SPAG17	-0.203521443810696	-3.46569735559078	-1.08627266558896	0.278068484483594	0.998591218466416	Exon	Hippocampus
e369417	ENSG00000204677.10	ENSG00000204677	FAM153C	0.0965541127005059	-0.260721145137584	1.08626606891425	0.278071398258183	0.998591218466416	Exon	Hippocampus
e120106	ENSG00000049323.15	ENSG00000049323	LTBP1	-0.0852770175054743	-1.11879621550294	-1.08624944566444	0.278078740899072	0.998591218466416	Exon	Hippocampus
e1112962	ENSG00000160193.11	ENSG00000160193	WDR4	0.0606221938753	-2.2200457364522	1.08624411221935	0.278081096758436	0.998591218466416	Exon	Hippocampus
e696233	ENSG00000087470.17	ENSG00000087470	DNM1L	0.0407618480859722	1.42416600489093	1.08624382828337	0.278081222177424	0.998591218466416	Exon	Hippocampus
e901772	ENSG00000102984.14	ENSG00000102984	ZNF821	0.0481504063449507	-0.78359213036553	1.08624371135963	0.278081273824489	0.998591218466416	Exon	Hippocampus
e599814	ENSG00000108018.15	ENSG00000108018	SORCS1	0.116558592561613	-1.81666654740124	1.08624000688175	0.278082910154363	0.998591218466416	Exon	Hippocampus
e492682	ENSG00000165392.9	ENSG00000165392	WRN	-0.0500145913790991	-1.56890606368254	-1.0862324286038	0.278086257627058	0.998591218466416	Exon	Hippocampus
e665036	ENSG00000178105.9	ENSG00000178105	DDX10	-0.07164751472874	-2.50915142550664	-1.08621421864542	0.278094301432292	0.998591218466416	Exon	Hippocampus
e624429	ENSG00000245573.7	ENSG00000245573	BDNF-AS	0.0579861670879938	-1.42015161057625	1.08621352081251	0.278094609686131	0.998591218466416	Exon	Hippocampus
e739461	ENSG00000255857.5	ENSG00000255857	PXN-AS1	0.0721793471314071	-2.35874021215549	1.0862115125497	0.278095496797685	0.998591218466416	Exon	Hippocampus
e1125449	ENSG00000100109.16	ENSG00000100109	TFIP11	-0.0355187742711344	-0.430106365349175	-1.08620533331937	0.278098226366214	0.998591218466416	Exon	Hippocampus
e949345	ENSG00000198496.10	ENSG00000198496	NBR2	0.0540173971148959	-1.40559773647105	1.08620204226841	0.278099680138748	0.998591218466416	Exon	Hippocampus
e949349	ENSG00000198496.10	ENSG00000198496	NBR2	0.0540173971148959	-1.40559773647105	1.08620204226841	0.278099680138748	0.998591218466416	Exon	Hippocampus
e771377	ENSG00000166091.19	ENSG00000166091	CMTM5	0.0950592327254629	-0.551830893678247	1.08619658110085	0.278102092539283	0.998591218466416	Exon	Hippocampus
e507642	ENSG00000197275.13	ENSG00000197275	RAD54B	0.0674150513005583	-2.12047626872602	1.08619633828894	0.278102199798655	0.998591218466416	Exon	Hippocampus
e819015	ENSG00000214013.9	ENSG00000214013	GANC	0.0608772394041076	-1.7408028929573	1.08619531981244	0.278102649699252	0.998591218466416	Exon	Hippocampus
e1002822	ENSG00000141655.15	ENSG00000141655	TNFRSF11A	0.120021443764455	-0.474298267738664	1.08619497973294	0.278102799925678	0.998591218466416	Exon	Hippocampus
e658935	ENSG00000171204.12	ENSG00000171204	TMEM126B	0.036446818216937	0.750268403612045	1.08619211364481	0.278104065991172	0.998591218466416	Exon	Hippocampus
e724033	ENSG00000139220.16	ENSG00000139220	PPFIA2	0.0634088686302887	-0.0504422704798014	1.08617848155973	0.278110087881066	0.998591218466416	Exon	Hippocampus
e522788	ENSG00000182325.10	ENSG00000182325	FBXL6	-0.0803505965411601	-2.91263458282482	-1.08617274526958	0.278112621878662	0.998591218466416	Exon	Hippocampus
e175640	ENSG00000168497.4	ENSG00000168497	SDPR	-0.0878095462321595	-0.208161919828668	-1.0861602147394	0.278118157276527	0.998591218466416	Exon	Hippocampus
e242120	ENSG00000163389.10	ENSG00000163389	POGLUT1	-0.077328488922627	-3.07949649438927	-1.08615994972125	0.278118274349869	0.998591218466416	Exon	Hippocampus
e901285	ENSG00000040199.18	ENSG00000040199	PHLPP2	-0.0405748486037763	-0.15592942382882	-1.08614515440507	0.278124810322311	0.998591218466416	Exon	Hippocampus
e503624	ENSG00000154582.16	ENSG00000154582	TCEB1	0.0370251735767916	1.62364637041082	1.08613305560759	0.278130155159847	0.998591218466416	Exon	Hippocampus
e629956	ENSG00000175216.14	ENSG00000175216	CKAP5	0.0404168016985129	0.346597793192451	1.086125738943	0.278133387447661	0.998591218466416	Exon	Hippocampus
e1043475	ENSG00000004777.18	ENSG00000004777	ARHGAP33	0.0647211169302564	-1.53840792071573	1.08612225764978	0.278134925389913	0.998591218466416	Exon	Hippocampus
e79738	ENSG00000117152.13	ENSG00000117152	RGS4	0.127651124317385	2.11766435705062	1.08611571865856	0.278137814157083	0.998591218466416	Exon	Hippocampus
e493475	ENSG00000147471.11	ENSG00000147471	PROSC	-0.0338849588068441	0.174223462608965	-1.08608868332686	0.278149757926297	0.998591218466416	Exon	Hippocampus
e538028	ENSG00000119125.16	ENSG00000119125	GDA	0.097765354766965	0.958397931042727	1.08608728915199	0.278150373859548	0.998591218466416	Exon	Hippocampus
e872493	ENSG00000183549.10	ENSG00000183549	ACSM5	0.0872419688145574	-2.01458415203688	1.08608127007785	0.278153033040202	0.998591218466416	Exon	Hippocampus
e119005	ENSG00000171094.15	ENSG00000171094	ALK	0.0948718520811634	-2.89318035022548	1.08607360711462	0.278156418503551	0.998591218466416	Exon	Hippocampus
e964023	ENSG00000141376.21	ENSG00000141376	BCAS3	0.0330901982639519	0.079548553259953	1.08607072493716	0.278157691844126	0.998591218466416	Exon	Hippocampus
e358464	ENSG00000145868.16	ENSG00000145868	FBXO38	-0.0224797325114298	1.19624021963154	-1.08606531738118	0.278160080902929	0.998591218466416	Exon	Hippocampus
e631823	ENSG00000149187.17	ENSG00000149187	CELF1	-0.0388258612193657	0.11557107325988	-1.08604256548076	0.278170132848556	0.998591218466416	Exon	Hippocampus
e800803	ENSG00000196136.16	ENSG00000196136	SERPINA3	-0.238745012368709	-2.44269766404899	-1.08604017690882	0.278171188150417	0.998591218466416	Exon	Hippocampus
e800806	ENSG00000196136.16	ENSG00000196136	SERPINA3	-0.238745012368709	-2.44269766404899	-1.08604017690882	0.278171188150417	0.998591218466416	Exon	Hippocampus
e650699	ENSG00000110092.3	ENSG00000110092	CCND1	0.0803912358064833	-0.606948005641788	1.08603420761058	0.278173825475266	0.998591218466416	Exon	Hippocampus
e998618	ENSG00000167315.17	ENSG00000167315	ACAA2	-0.0590547950483531	-0.131881639087292	-1.08602155784554	0.278179414386295	0.998591218466416	Exon	Hippocampus
e645366	ENSG00000172638.12	ENSG00000172638	EFEMP2	-0.0574312792284891	-0.970044807220072	-1.08601910747984	0.27818049701416	0.998591218466416	Exon	Hippocampus
e671550	ENSG00000256269.6	ENSG00000256269	HMBS	-0.0704622028798762	-2.51282480140361	-1.08601433538991	0.278182605441403	0.998591218466416	Exon	Hippocampus
e678993	ENSG00000082805.19	ENSG00000082805	ERC1	-0.0423830300704988	1.7862190451021	-1.08601391183465	0.278182792579109	0.998591218466416	Exon	Hippocampus
e450488	ENSG00000135164.18	ENSG00000135164	DMTF1	0.0476726969425939	-1.28378580753947	1.08601165863966	0.27818378810058	0.998591218466416	Exon	Hippocampus
e450505	ENSG00000135164.18	ENSG00000135164	DMTF1	0.0476726969425939	-1.28378580753947	1.08601165863966	0.27818378810058	0.998591218466416	Exon	Hippocampus
e450541	ENSG00000135164.18	ENSG00000135164	DMTF1	0.0476726969425939	-1.28378580753947	1.08601165863966	0.27818378810058	0.998591218466416	Exon	Hippocampus
e450564	ENSG00000135164.18	ENSG00000135164	DMTF1	0.0476726969425939	-1.28378580753947	1.08601165863966	0.27818378810058	0.998591218466416	Exon	Hippocampus
e450569	ENSG00000135164.18	ENSG00000135164	DMTF1	0.0476726969425939	-1.28378580753947	1.08601165863966	0.27818378810058	0.998591218466416	Exon	Hippocampus
e450575	ENSG00000135164.18	ENSG00000135164	DMTF1	0.0476726969425939	-1.28378580753947	1.08601165863966	0.27818378810058	0.998591218466416	Exon	Hippocampus
e466756	ENSG00000071243.15	ENSG00000071243	ING3	-0.0482133749938548	-1.59825454555076	-1.08600183511222	0.278188128424716	0.998591218466416	Exon	Hippocampus
e1037559	ENSG00000266904.5	ENSG00000266904		-0.0687562831126768	-2.52524314006537	-1.08599564381482	0.278190863946277	0.998591218466416	Exon	Hippocampus
e969061	ENSG00000141337.12	ENSG00000141337	ARSG	0.0722032594519751	-2.09516853392187	1.08599268083098	0.278192173097804	0.998591218466416	Exon	Hippocampus
e1101541	ENSG00000125534.9	ENSG00000125534	PPDPF	-0.0743202011588558	0.0146190127568859	-1.0859924465007	0.278192276633429	0.998591218466416	Exon	Hippocampus
e779253	ENSG00000150527.16	ENSG00000150527	CTAGE5	0.0736959112451115	0.428595312647611	1.08599143291105	0.278192724474424	0.998591218466416	Exon	Hippocampus
e429216	ENSG00000146530.11	ENSG00000146530	VWDE	-0.107151883676231	-3.34855095027543	-1.08598801383193	0.27819423515233	0.998591218466416	Exon	Hippocampus
e700877	ENSG00000167528.12	ENSG00000167528	ZNF641	0.0554195076265795	-1.82903523205529	1.08597341657615	0.278200684832676	0.998591218466416	Exon	Hippocampus
e438290	ENSG00000106624.9	ENSG00000106624	AEBP1	-0.100632934553869	1.53147278283842	-1.08594043379661	0.278215258385499	0.998591218466416	Exon	Hippocampus
e1160120	ENSG00000067177.14	ENSG00000067177	PHKA1	-0.0791979701399691	-2.32069343596893	-1.08593172926796	0.278219104597976	0.998591218466416	Exon	Hippocampus
e797355	ENSG00000165533.18	ENSG00000165533	TTC8	-0.0533576522874997	-0.480926783464718	-1.08591854359043	0.278224930935269	0.998591218466416	Exon	Hippocampus
e205652	ENSG00000154781.15	ENSG00000154781	CCDC174	0.0261782883465245	1.41009108201046	1.08590454006623	0.278231118744657	0.998591218466416	Exon	Hippocampus
e843050	ENSG00000103740.9	ENSG00000103740	ACSBG1	-0.0957609819892135	-2.99751004277465	-1.0859005034624	0.27823290243705	0.998591218466416	Exon	Hippocampus
e209416	ENSG00000163512.13	ENSG00000163512	AZI2	0.033087180989852	1.35693411741162	1.08589399246813	0.278235779528273	0.998591218466416	Exon	Hippocampus
e774897	ENSG00000100968.13	ENSG00000100968	NFATC4	-0.0727646515542213	-1.8947737546384	-1.08588879092361	0.278238078011816	0.998591218466416	Exon	Hippocampus
e780794	ENSG00000012983.11	ENSG00000012983	MAP4K5	0.0462741192707141	1.2897927206755	1.08588797890212	0.278238436832952	0.998591218466416	Exon	Hippocampus
e236410	ENSG00000113966.9	ENSG00000113966	ARL6	0.0571647093709651	-1.88780664709544	1.08587796817157	0.278242860463201	0.998591218466416	Exon	Hippocampus
e1160719	ENSG00000131269.15	ENSG00000131269	ABCB7	-0.0669066593992874	-2.56848019749345	-1.08587756561249	0.278243038350577	0.998591218466416	Exon	Hippocampus
e1044636	ENSG00000196357.11	ENSG00000196357	ZNF565	-0.0647377562689254	-2.5881384970981	-1.08587720216309	0.278243198955789	0.998591218466416	Exon	Hippocampus
e32782	ENSG00000198520.10	ENSG00000198520	C1orf228	0.0698854838553569	-2.17275154479897	1.08586950790006	0.278246599000357	0.998591218466416	Exon	Hippocampus
e925142	ENSG00000006740.16	ENSG00000006740	ARHGAP44	0.055645273093713	-0.982968265855859	1.08586576152789	0.27824825450802	0.998591218466416	Exon	Hippocampus
e1070596	ENSG00000179820.15	ENSG00000179820	MYADM	-0.0503271143801248	1.60157842781678	-1.08586352597736	0.278249242392532	0.998591218466416	Exon	Hippocampus
e150264	ENSG00000125633.10	ENSG00000125633	CCDC93	-0.0384440052197281	-0.438174557162361	-1.08586344474142	0.278249278290549	0.998591218466416	Exon	Hippocampus
e42539	ENSG00000158966.13	ENSG00000158966	CACHD1	-0.0515024247329857	-0.65455581517499	-1.08586130998149	0.278250221638256	0.998591218466416	Exon	Hippocampus
e522539	ENSG00000261236.6	ENSG00000261236	BOP1	0.0537332836076916	-0.607822425396927	1.08586104248537	0.278250339844603	0.998591218466416	Exon	Hippocampus
e937930	ENSG00000280033.1	ENSG00000280033		-0.0457085459035548	-0.752432895093135	-1.08585330613578	0.278253758546983	0.998591218466416	Exon	Hippocampus
e1035849	ENSG00000130283.8	ENSG00000130283	GDF1	-0.0692448957825032	0.60492483111335	-1.08583836250114	0.278260362238747	0.998591218466416	Exon	Hippocampus
e366705	ENSG00000182230.11	ENSG00000182230	FAM153B	-0.111438444098596	-1.16924458504977	-1.08583496265393	0.278261864668844	0.998591218466416	Exon	Hippocampus
e205144	ENSG00000163520.13	ENSG00000163520	FBLN2	-0.0957280048996164	-2.71799680734343	-1.08581373020032	0.27827124765045	0.998591218466416	Exon	Hippocampus
e946058	ENSG00000141698.16	ENSG00000141698	NT5C3B	0.0433149323376924	-0.436043471166138	1.0858077722352	0.278273880615203	0.998591218466416	Exon	Hippocampus
e46488	ENSG00000117114.19	ENSG00000117114	ADGRL2	0.106727831257443	-0.666151969697625	1.08580618376692	0.278274582599526	0.998591218466416	Exon	Hippocampus
e934809	ENSG00000132589.15	ENSG00000132589	FLOT2	0.0367825984714802	0.627015234998544	1.08579195164464	0.278280872188457	0.998591218466416	Exon	Hippocampus
e1024192	ENSG00000130175.9	ENSG00000130175	PRKCSH	0.0499908319206439	-0.267643350985316	1.08579041467931	0.278281551423969	0.998591218466416	Exon	Hippocampus
e824736	ENSG00000156958.14	ENSG00000156958	GALK2	0.0383670895864159	-0.0878657399093556	1.0857741444081	0.27828874186122	0.998591218466416	Exon	Hippocampus
e1059438	ENSG00000181027.10	ENSG00000181027	FKRP	-0.070594223262706	-2.07733932412298	-1.08576773071996	0.278291576343149	0.998591218466416	Exon	Hippocampus
e1172953	ENSG00000063601.16	ENSG00000063601	MTMR1	-0.0596156597848268	-1.31065469558068	-1.08576409606251	0.278293182661827	0.998591218466416	Exon	Hippocampus
e36581	ENSG00000085832.16	ENSG00000085832	EPS15	-0.0633541503732589	-1.38265288752451	-1.08575292102058	0.278298121455389	0.998591218466416	Exon	Hippocampus
e84587	ENSG00000075391.16	ENSG00000075391	RASAL2	0.0372423305764064	1.08288067856054	1.08574425785635	0.278301950169462	0.998591218466416	Exon	Hippocampus
e64922	ENSG00000118298.10	ENSG00000118298	CA14	0.140512047375682	-2.8426316483464	1.08571763610264	0.278313715966786	0.998591218466416	Exon	Hippocampus
e1147078	ENSG00000184368.15	ENSG00000184368	MAP7D2	0.0727402358681597	3.05366106470915	1.0857165013218	0.278314217504088	0.998591218466416	Exon	Hippocampus
e565302	ENSG00000130653.15	ENSG00000130653	PNPLA7	-0.0851788643770292	-2.40510836443531	-1.08571442208726	0.278315136461702	0.998591218466416	Exon	Hippocampus
e326522	ENSG00000197603.13	ENSG00000197603	C5orf42	-0.0432725871958235	-0.844162956497826	-1.08570742654126	0.278318228292756	0.998591218466416	Exon	Hippocampus
e617782	ENSG00000254860.5	ENSG00000254860	TMEM9B-AS1	0.0806858894513678	-1.69996904907403	1.08570294013333	0.278320211168973	0.998591218466416	Exon	Hippocampus
e560241	ENSG00000148296.6	ENSG00000148296	SURF6	-0.0450486041696761	-0.29609361877243	-1.08570145636902	0.27832086695653	0.998591218466416	Exon	Hippocampus
e336086	ENSG00000164347.17	ENSG00000164347	GFM2	0.0390531520660619	0.15187781170866	1.08568047887449	0.278330138609337	0.998591218466416	Exon	Hippocampus
e140316	ENSG00000143429.10	ENSG00000143429		-0.106357924193209	-2.43623281526494	-1.08566971724423	0.278334895126733	0.998591218466416	Exon	Hippocampus
e541259	ENSG00000156345.17	ENSG00000156345	CDK20	0.0602156419316984	-1.58290127432666	1.0856448793212	0.278345873416465	0.998591218466416	Exon	Hippocampus
e927428	ENSG00000283033.1	ENSG00000283033		-0.147746840480152	-3.08045485548501	-1.08563243951283	0.278351371886787	0.998591218466416	Exon	Hippocampus
e923197	ENSG00000133026.12	ENSG00000133026	MYH10	0.0458937434577565	1.48057286078211	1.08562088538293	0.278356478948367	0.998591218466416	Exon	Hippocampus
e255981	ENSG00000198843.12	ENSG00000198843		-0.0385101233375647	0.834056589328867	-1.08561257480947	0.278360152359367	0.998591218466416	Exon	Hippocampus
e255987	ENSG00000198843.12	ENSG00000198843		-0.0385101233375647	0.834056589328867	-1.08561257480947	0.278360152359367	0.998591218466416	Exon	Hippocampus
e255994	ENSG00000198843.12	ENSG00000198843		-0.0385101233375647	0.834056589328867	-1.08561257480947	0.278360152359367	0.998591218466416	Exon	Hippocampus
e889904	ENSG00000172775.16	ENSG00000172775	FAM192A	-0.0391776303946816	0.175322736961287	-1.0856115004369	0.278360627252243	0.998591218466416	Exon	Hippocampus
e1014081	ENSG00000283229.1	ENSG00000283229	PTPRS	-0.0570132452488745	0.778789978751763	-1.08558992905794	0.278370162324423	0.998591218466416	Exon	Hippocampus
e305661	ENSG00000260404.3	ENSG00000260404		-0.0597980537693161	-1.83760401589012	-1.08558810903807	0.278370966827516	0.998591218466416	Exon	Hippocampus
e804358	ENSG00000089902.9	ENSG00000089902	RCOR1	-0.0544946449204698	-0.950304978513445	-1.08558686494825	0.278371516753253	0.998591218466416	Exon	Hippocampus
e431899	ENSG00000156928.4	ENSG00000156928	MALSU1	0.0514091846946544	-0.798789543948115	1.08558263857092	0.278373384946797	0.998591218466416	Exon	Hippocampus
e1060704	ENSG00000105499.13	ENSG00000105499	PLA2G4C	0.0556421056957174	-0.408596930267413	1.08557512769176	0.278376705016022	0.998591218466416	Exon	Hippocampus
e1063294	ENSG00000104894.11	ENSG00000104894	CD37	-0.112752148581412	-3.13175882975267	-1.08556294983611	0.278382088108308	0.998591218466416	Exon	Hippocampus
e640074	ENSG00000072518.20	ENSG00000072518	MARK2	-0.0383367539326472	-0.410086797183368	-1.08555674885552	0.278384829213523	0.998591218466416	Exon	Hippocampus
e1167150	ENSG00000131724.10	ENSG00000131724	IL13RA1	-0.0795531698048737	-0.950951332780024	-1.0855544075813	0.278385864164143	0.998591218466416	Exon	Hippocampus
e384496	ENSG00000204344.14	ENSG00000204344	STK19	-0.0534917854291079	-1.71657257655961	-1.08553216085453	0.278395698369216	0.998591218466416	Exon	Hippocampus
e369338	ENSG00000280207.1	ENSG00000280207		-0.129163658371838	-1.62286011097497	-1.08552469058784	0.278399000667114	0.998591218466416	Exon	Hippocampus
e394396	ENSG00000137216.18	ENSG00000137216	TMEM63B	0.0515144369406096	-0.32120564002379	1.08552269831468	0.27839988137372	0.998591218466416	Exon	Hippocampus
e30871	ENSG00000066322.13	ENSG00000066322	ELOVL1	0.0957205555409203	-2.03233182725059	1.08552079084219	0.27840072459503	0.998591218466416	Exon	Hippocampus
e565802	ENSG00000181090.18	ENSG00000181090	EHMT1	-0.0593326864594269	-1.55463456825468	-1.08551930339016	0.278401382142418	0.998591218466416	Exon	Hippocampus
e498478	ENSG00000147488.11	ENSG00000147488	ST18	0.0787121107852856	-0.259346385112271	1.08551448546363	0.278403511976377	0.998591218466416	Exon	Hippocampus
e595870	ENSG00000155256.17	ENSG00000155256	ZFYVE27	-0.0548081997117459	-0.675583199232581	-1.0855139278853	0.278403758462644	0.998591218466416	Exon	Hippocampus
e871105	ENSG00000134419.15	ENSG00000134419	RPS15A	-0.0692899258824465	0.254187766128906	-1.0855111021133	0.278405007641881	0.998591218466416	Exon	Hippocampus
e799606	ENSG00000100600.14	ENSG00000100600	LGMN	-0.0451398338470457	0.625264413737442	-1.08550220559276	0.278408940520887	0.998591218466416	Exon	Hippocampus
e1144498	ENSG00000047648.21	ENSG00000047648	ARHGAP6	-0.0860891755664969	-0.704638134723443	-1.08548673862064	0.278415778085492	0.998591218466416	Exon	Hippocampus
e960963	ENSG00000121060.15	ENSG00000121060	TRIM25	-0.0620740472756972	-2.02717707679557	-1.08548615807947	0.278416034730573	0.998591218466416	Exon	Hippocampus
e699378	ENSG00000079337.15	ENSG00000079337	RAPGEF3	0.0610379019324778	-1.00608718578449	1.08548585767079	0.278416167535017	0.998591218466416	Exon	Hippocampus
e265161	ENSG00000161203.13	ENSG00000161203	AP2M1	0.0335791448144892	3.74844105806214	1.08548268803559	0.278417568767598	0.998591218466416	Exon	Hippocampus
e502688	ENSG00000067167.7	ENSG00000067167	TRAM1	-0.0553005625150346	-1.99693907086049	-1.08547821043119	0.278419548235521	0.998591218466416	Exon	Hippocampus
e722869	ENSG00000067715.13	ENSG00000067715	SYT1	0.0865433852724277	4.5091562150618	1.08546353659343	0.278426035341198	0.998591218466416	Exon	Hippocampus
e341766	ENSG00000153113.23	ENSG00000153113	CAST	-0.0512924492562395	0.85062273438907	-1.08545629319849	0.278429237586435	0.998591218466416	Exon	Hippocampus
e226617	ENSG00000162244.10	ENSG00000162244	RPL29	-0.0381137318925191	3.00636152488675	-1.08544967779079	0.278432162225676	0.998591218466416	Exon	Hippocampus
e522618	ENSG00000185122.10	ENSG00000185122	HSF1	-0.0457296402225524	-0.394228036742549	-1.08542038625803	0.278445112120625	0.998591218466416	Exon	Hippocampus
e798795	ENSG00000100815.12	ENSG00000100815	TRIP11	0.0445290161168748	0.38183820771146	1.08541102672269	0.278449250092563	0.998591218466416	Exon	Hippocampus
e672234	ENSG00000076706.15	ENSG00000076706	MCAM	-0.0869583890965989	-0.964090215078395	-1.08540156146961	0.278453434846418	0.998591218466416	Exon	Hippocampus
e25362	ENSG00000146463.11	ENSG00000146463	ZMYM4	0.0250118332649011	3.1764209633483	1.08539861823694	0.278454736109794	0.998591218466416	Exon	Hippocampus
e678048	ENSG00000109956.12	ENSG00000109956	B3GAT1	-0.058850409722943	2.35006507200921	-1.08539805007027	0.278454987308381	0.998591218466416	Exon	Hippocampus
e794737	ENSG00000259164.1	ENSG00000259164		-0.0787228148946226	-2.32496273668079	-1.08538622857257	0.278460213879434	0.998591218466416	Exon	Hippocampus
e186140	ENSG00000115568.15	ENSG00000115568	ZNF142	-0.0448490463283537	-1.30415221517004	-1.0853813854822	0.278462355146592	0.998591218466416	Exon	Hippocampus
e649666	ENSG00000110721.11	ENSG00000110721	CHKA	-0.0663313246888299	-2.07947448919847	-1.08537759155769	0.278464032555719	0.998591218466416	Exon	Hippocampus
e889822	ENSG00000172775.16	ENSG00000172775	FAM192A	-0.0380776748202018	0.242534052116515	-1.08537705942313	0.278464267829105	0.998591218466416	Exon	Hippocampus
e645426	ENSG00000172638.12	ENSG00000172638	EFEMP2	-0.0790984448736337	-2.69551546664695	-1.08537577461753	0.278464835882535	0.998591218466416	Exon	Hippocampus
e728047	ENSG00000185046.18	ENSG00000185046	ANKS1B	0.0656293000194181	1.52370630662248	1.0853676362286	0.278468434141571	0.998591218466416	Exon	Hippocampus
e141328	ENSG00000158050.4	ENSG00000158050	DUSP2	-0.10853861927488	-2.62884957477498	-1.08535875394653	0.278472361337371	0.998591218466416	Exon	Hippocampus
e113335	ENSG00000132031.12	ENSG00000132031	MATN3	-0.0992121511574933	-1.84079050784139	-1.08535369225589	0.278474599320853	0.998591218466416	Exon	Hippocampus
e1123577	ENSG00000099991.17	ENSG00000099991	CABIN1	-0.0390430953102819	0.0556448200235014	-1.08535086732226	0.278475848346583	0.998591218466416	Exon	Hippocampus
e305639	ENSG00000164099.3	ENSG00000164099	PRSS12	-0.107090645318329	-1.29152606655785	-1.08534952035106	0.278476443902344	0.998591218466416	Exon	Hippocampus
e428925	ENSG00000106443.15	ENSG00000106443	PHF14	0.0469460800770213	0.801959758268024	1.08534635489698	0.278477843493535	0.998591218466416	Exon	Hippocampus
e1175663	ENSG00000184216.12	ENSG00000184216	IRAK1	-0.0609266458747069	-1.50200792439686	-1.08534035518158	0.278480496253722	0.998591218466416	Exon	Hippocampus
e992360	ENSG00000154065.16	ENSG00000154065	ANKRD29	-0.0795921236168625	-1.72683696142134	-1.08533933475734	0.278480947433641	0.998591218466416	Exon	Hippocampus
e544340	ENSG00000196312.12	ENSG00000196312	MFSD14C	0.0699477722690291	-2.59859223495835	1.08532758203602	0.278486143927783	0.998591218466416	Exon	Hippocampus
e327051	ENSG00000145623.12	ENSG00000145623	OSMR	-0.142160571703579	-3.25421828704531	-1.08531968920219	0.278489633800529	0.998591218466416	Exon	Hippocampus
e550302	ENSG00000106804.7	ENSG00000106804	C5	0.0752918451700123	-2.53058657453504	1.08531484154476	0.278491777241629	0.998591218466416	Exon	Hippocampus
e160542	ENSG00000115159.15	ENSG00000115159	GPD2	-0.0425319739650142	1.00643505702887	-1.08531287959049	0.278492644742894	0.998591218466416	Exon	Hippocampus
e1020629	ENSG00000130810.19	ENSG00000130810	PPAN	-0.077312053717199	-3.10305237901659	-1.08531281187347	0.27849267468481	0.998591218466416	Exon	Hippocampus
e863211	ENSG00000213918.10	ENSG00000213918	DNASE1	0.0735498109907937	-2.32006290453976	1.08531085248722	0.278493541052502	0.998591218466416	Exon	Hippocampus
e120922	ENSG00000008869.11	ENSG00000008869	HEATR5B	0.041069407765254	-0.950136804436712	1.08530856572594	0.278494552175578	0.998591218466416	Exon	Hippocampus
e50094	ENSG00000223745.7	ENSG00000223745	CCDC18-AS1	-0.0683215968613176	-1.97880580538953	-1.08530792773154	0.278494834274058	0.998591218466416	Exon	Hippocampus
e598938	ENSG00000076685.18	ENSG00000076685	NT5C2	-0.0492791154386712	-1.17739612662731	-1.08530534890082	0.278495974543473	0.998591218466416	Exon	Hippocampus
e898829	ENSG00000132603.13	ENSG00000132603	NIP7	-0.0360408005501976	0.986267669085373	-1.0852854364377	0.278504779250746	0.998591218466416	Exon	Hippocampus
e1155486	ENSG00000184205.14	ENSG00000184205	TSPYL2	-0.056154924672019	2.42397045581374	-1.0852844028838	0.278505236263161	0.998591218466416	Exon	Hippocampus
e957843	ENSG00000136444.9	ENSG00000136444	RSAD1	0.0260152871150766	1.93466033295281	1.08527111091845	0.2785111136929	0.998591218466416	Exon	Hippocampus
e51772	ENSG00000156876.9	ENSG00000156876	SASS6	0.071903661768452	-2.63890095087148	1.08526199086063	0.278515146441196	0.998591218466416	Exon	Hippocampus
e863346	ENSG00000126602.10	ENSG00000126602	TRAP1	-0.0380619233408619	0.0431005022902681	-1.0852609725167	0.278515596739585	0.998591218466416	Exon	Hippocampus
e18152	ENSG00000158006.13	ENSG00000158006	PAFAH2	-0.0632332941371786	-2.21267103071603	-1.08526095188186	0.278515605864047	0.998591218466416	Exon	Hippocampus
e735952	ENSG00000111300.9	ENSG00000111300	NAA25	-0.0378181486066222	0.345353497636891	-1.08525509541708	0.278518195526008	0.998591218466416	Exon	Hippocampus
e207658	ENSG00000228956.8	ENSG00000228956	SATB1-AS1	0.0958169835181177	-2.01032464985015	1.08525190870242	0.278519604661814	0.998591218466416	Exon	Hippocampus
e100662	ENSG00000196187.11	ENSG00000196187	TMEM63A	0.0912101508894636	-0.395478570256891	1.08523141664042	0.278528666178836	0.998591218466416	Exon	Hippocampus
e266831	ENSG00000090539.15	ENSG00000090539	CHRD	0.0802778782414896	-1.71679930381691	1.08522865005653	0.278529889567835	0.998591218466416	Exon	Hippocampus
e538899	ENSG00000197969.11	ENSG00000197969	VPS13A	0.0475180502027722	0.43350534770027	1.08522123831059	0.278533167075001	0.998591218466416	Exon	Hippocampus
e329825	ENSG00000067248.9	ENSG00000067248	DHX29	0.0578219770252591	-0.257059879421013	1.08521806818673	0.278534568925976	0.998591218466416	Exon	Hippocampus
e272867	ENSG00000114503.10	ENSG00000114503	NCBP2	0.0592407369501819	-2.01380044666589	1.08521356571125	0.278536559960457	0.998591218466416	Exon	Hippocampus
e777644	ENSG00000100890.15	ENSG00000100890	KIAA0391	-0.0456371400374419	-1.13037002840406	-1.0852126538075	0.278536963213546	0.998591218466416	Exon	Hippocampus
e162064	ENSG00000136560.13	ENSG00000136560	TANK	0.0572981616905384	-1.69131722529306	1.08520678384141	0.278539558981636	0.998591218466416	Exon	Hippocampus
e382031	ENSG00000204498.10	ENSG00000204498	NFKBIL1	-0.0462224790145155	-1.52439491726794	-1.08518685348248	0.278548372544258	0.998591218466416	Exon	Hippocampus
e996129	ENSG00000101489.19	ENSG00000101489	CELF4	-0.0849662945680531	0.235833783372116	-1.08518524747899	0.278549082756136	0.998591218466416	Exon	Hippocampus
e520659	ENSG00000104522.15	ENSG00000104522	TSTA3	0.0459344467916484	-0.223244489374129	1.08517221954916	0.278554844053671	0.998591218466416	Exon	Hippocampus
e825527	ENSG00000138592.13	ENSG00000138592	USP8	-0.0397238679991115	0.378945253136911	-1.0851668450742	0.278557220813355	0.998591218466416	Exon	Hippocampus
e928523	ENSG00000108591.9	ENSG00000108591	DRG2	-0.039617495263536	-0.929640567137128	-1.08516612146333	0.278557540817604	0.998591218466416	Exon	Hippocampus
e122560	ENSG00000152154.10	ENSG00000152154	TMEM178A	0.0670780694540532	0.671313172882785	1.08516254786755	0.278559121181513	0.998591218466416	Exon	Hippocampus
e331692	ENSG00000068796.16	ENSG00000068796	KIF2A	0.0409113143015292	-0.608369470145141	1.08515265785031	0.278563494910774	0.998591218466416	Exon	Hippocampus
e903588	ENSG00000065427.14	ENSG00000065427	KARS	0.0346404997686546	0.403736442403791	1.08515258265618	0.278563528164562	0.998591218466416	Exon	Hippocampus
e150732	ENSG00000088179.8	ENSG00000088179	PTPN4	0.0417225671218565	0.921321327150967	1.08515146933915	0.278564020517264	0.998591218466416	Exon	Hippocampus
e800796	ENSG00000196136.16	ENSG00000196136	SERPINA3	-0.238573756463016	-2.44255227404697	-1.08514412559261	0.27856726822654	0.998591218466416	Exon	Hippocampus
e904734	ENSG00000166473.17	ENSG00000166473	PKD1L2	0.12109079897832	-2.71181527302798	1.08514284370633	0.278567835132468	0.998591218466416	Exon	Hippocampus
e89118	ENSG00000151414.14	ENSG00000151414	NEK7	0.0575050494765466	4.1009268946323	1.08513962279385	0.278569259563683	0.998591218466416	Exon	Hippocampus
e1002061	ENSG00000074657.13	ENSG00000074657	ZNF532	-0.0277793443236066	1.26480879877691	-1.08513557663762	0.278571048961558	0.998591218466416	Exon	Hippocampus
e238035	ENSG00000081154.11	ENSG00000081154	PCNP	0.0306334989632142	1.75716002311651	1.08513551804312	0.278571074874821	0.998591218466416	Exon	Hippocampus
e209415	ENSG00000163512.13	ENSG00000163512	AZI2	0.0384072649594855	0.826215203536716	1.08512863127582	0.278574120540861	0.998591218466416	Exon	Hippocampus
e170327	ENSG00000155657.25	ENSG00000155657	TTN	0.122255036306124	-3.07053769952565	1.08512339506338	0.278576436265869	0.998591218466416	Exon	Hippocampus
e98302	ENSG00000143353.11	ENSG00000143353	LYPLAL1	-0.0475892082857953	0.926988215016361	-1.0851224489267	0.278576854698039	0.998591218466416	Exon	Hippocampus
e715688	ENSG00000166987.14	ENSG00000166987	MBD6	0.0739790097622468	-2.23027032184094	1.08511261397684	0.278581204263516	0.998591218466416	Exon	Hippocampus
e461399	ENSG00000161048.11	ENSG00000161048	NAPEPLD	0.067177422374474	-1.41084898375966	1.08510660598936	0.278583861354787	0.998591218466416	Exon	Hippocampus
e565354	ENSG00000130653.15	ENSG00000130653	PNPLA7	0.072277885256656	-1.98028662534091	1.08509547018633	0.278588786318471	0.998591218466416	Exon	Hippocampus
e1134310	ENSG00000213923.10	ENSG00000213923	CSNK1E	-0.0603417810944587	-1.81943492791255	-1.08509546157464	0.278588790127134	0.998591218466416	Exon	Hippocampus
e238076	ENSG00000066422.4	ENSG00000066422	ZBTB11	0.0353691364726538	1.70988991120623	1.08508827987879	0.27859196636353	0.998591218466416	Exon	Hippocampus
e27435	ENSG00000127603.23	ENSG00000127603	MACF1	-0.0349947638793232	1.29978456769926	-1.0850856264347	0.27859313990399	0.998591218466416	Exon	Hippocampus
e682791	ENSG00000139192.11	ENSG00000139192	TAPBPL	0.064663999879498	-1.2847188503152	1.08508482781779	0.278593493109475	0.998591218466416	Exon	Hippocampus
e831211	ENSG00000140416.19	ENSG00000140416	TPM1	-0.0471401838064299	1.54354308134453	-1.08508208511746	0.278594706129951	0.998591218466416	Exon	Hippocampus
e73627	ENSG00000160789.19	ENSG00000160789	LMNA	-0.0794126348891001	-0.427963570656722	-1.0850605006967	0.27860425244803	0.998591218466416	Exon	Hippocampus
e803207	ENSG00000225746.9	ENSG00000225746	SNHG23	-0.0694809772516406	-1.15481272067286	-1.08505659671285	0.278605979118719	0.998591218466416	Exon	Hippocampus
e363533	ENSG00000118322.12	ENSG00000118322	ATP10B	0.0920174824363608	-1.2393989681974	1.08504416448021	0.27861147774851	0.998591218466416	Exon	Hippocampus
e928652	ENSG00000091536.16	ENSG00000091536	MYO15A	0.115006355313236	-2.34246077237602	1.08503604186028	0.278615070327494	0.998591218466416	Exon	Hippocampus
e928718	ENSG00000091536.16	ENSG00000091536	MYO15A	0.115006355313236	-2.34246077237602	1.08503604186028	0.278615070327494	0.998591218466416	Exon	Hippocampus
e694532	ENSG00000087502.17	ENSG00000087502	ERGIC2	-0.0461124347752862	-0.97627994456782	-1.0850276364334	0.27861878802337	0.998591218466416	Exon	Hippocampus
e887965	ENSG00000087253.12	ENSG00000087253	LPCAT2	0.118541743500551	-3.21896282395914	1.08500558723003	0.278628540482981	0.998591218466416	Exon	Hippocampus
e571504	ENSG00000136738.14	ENSG00000136738	STAM	-0.0347333002525396	0.643180040360566	-1.08500255462877	0.2786298818341	0.998591218466416	Exon	Hippocampus
e722297	ENSG00000091039.16	ENSG00000091039	OSBPL8	0.04125992985605	4.61642370769973	1.08499998178426	0.278631019833477	0.998591218466416	Exon	Hippocampus
e964030	ENSG00000141376.21	ENSG00000141376	BCAS3	0.0330530215393798	0.0777501969631712	1.08499756080158	0.278632090665481	0.998591218466416	Exon	Hippocampus
e802218	ENSG00000066629.16	ENSG00000066629	EML1	-0.0488539671345623	-1.37133815439072	-1.08499021223257	0.27863534104997	0.998591218466416	Exon	Hippocampus
e957252	ENSG00000005882.11	ENSG00000005882	PDK2	-0.0374299557990953	1.13190093208781	-1.0849876164473	0.278636489211699	0.998591218466416	Exon	Hippocampus
e23750	ENSG00000160058.18	ENSG00000160058	BSDC1	0.0260706306158658	0.71982650205076	1.08497924767287	0.278640190890624	0.998591218466416	Exon	Hippocampus
e623037	ENSG00000110786.17	ENSG00000110786	PTPN5	0.0751479342222896	2.77810805441615	1.08497179452037	0.278643487599657	0.998591218466416	Exon	Hippocampus
e683673	ENSG00000111653.19	ENSG00000111653	ING4	0.0360319182469845	-0.262972230288583	1.08497172212429	0.278643519622317	0.998591218466416	Exon	Hippocampus
e211915	ENSG00000270194.1	ENSG00000270194		-0.101246700445062	-1.97232375249377	-1.08496162327714	0.278647986628739	0.998591218466416	Exon	Hippocampus
e1094078	ENSG00000101473.16	ENSG00000101473	ACOT8	0.0419805029643805	-0.399201682363509	1.08494822499028	0.278653913146392	0.998591218466416	Exon	Hippocampus
e910081	ENSG00000258839.2	ENSG00000258839	MC1R	-0.0662271712939556	-0.72160839128652	-1.08493486770149	0.278659821614924	0.998591218466416	Exon	Hippocampus
e581891	ENSG00000108064.10	ENSG00000108064	TFAM	0.0383538702228551	-0.787471668107792	1.08492362234394	0.278664795957294	0.998591218466416	Exon	Hippocampus
e880010	ENSG00000013364.18	ENSG00000013364	MVP	-0.083439541262394	-1.61785789132945	-1.08489656313444	0.278676765747245	0.998591218466416	Exon	Hippocampus
e793976	ENSG00000170345.9	ENSG00000170345	FOS	-0.165387195685762	0.702341426266064	-1.08488937628016	0.278679944950741	0.998591218466416	Exon	Hippocampus
e955289	ENSG00000082641.15	ENSG00000082641	NFE2L1	0.0308099611760753	5.72948625055913	1.08485970515391	0.27869307064242	0.998591218466416	Exon	Hippocampus
e126311	ENSG00000115239.21	ENSG00000115239	ASB3	-0.0422155095565354	-1.04879555146099	-1.08485444465198	0.278695397788128	0.998591218466416	Exon	Hippocampus
e645216	ENSG00000172803.17	ENSG00000172803	SNX32	0.08755316737043	-1.37600349519787	1.0848392615469	0.278702114578643	0.998591218466416	Exon	Hippocampus
e703153	ENSG00000139644.12	ENSG00000139644	TMBIM6	-0.0456652182457179	2.75902816664469	-1.08483522479378	0.27870390039962	0.998591218466416	Exon	Hippocampus
e471410	ENSG00000122786.19	ENSG00000122786	CALD1	-0.069583048803813	-1.00938576512316	-1.08482766459325	0.27870724498107	0.998591218466416	Exon	Hippocampus
e705892	ENSG00000123358.19	ENSG00000123358	NR4A1	-0.175264293642016	-1.50682347533623	-1.08481763348626	0.278711682717108	0.998591218466416	Exon	Hippocampus
e107681	ENSG00000153207.14	ENSG00000153207	AHCTF1	0.0367516363972097	-0.0799732705499187	1.08481267969938	0.278713874277541	0.998591218466416	Exon	Hippocampus
e340243	ENSG00000081189.14	ENSG00000081189	MEF2C	0.102486714593592	0.31837483497719	1.08480717769839	0.278716308382258	0.998591218466416	Exon	Hippocampus
e165207	ENSG00000138398.15	ENSG00000138398	PPIG	-0.0317758195663556	1.47956007754069	-1.08480608201099	0.278716793119979	0.998591218466416	Exon	Hippocampus
e124308	ENSG00000143919.14	ENSG00000143919	CAMKMT	0.0645827188728464	-2.17062058290963	1.08479961215916	0.278719655427311	0.998591218466416	Exon	Hippocampus
e1064939	ENSG00000196961.12	ENSG00000196961	AP2A1	-0.048382878104751	1.20519935465139	-1.08479410498183	0.278722091856587	0.998591218466416	Exon	Hippocampus
e797499	ENSG00000140025.15	ENSG00000140025	EFCAB11	0.0680748072320304	-1.6108691845037	1.08478683176164	0.278725309622845	0.998591218466416	Exon	Hippocampus
e1149977	ENSG00000180182.10	ENSG00000180182	MED14	-0.0457529536731321	-1.0855752922718	-1.08478395025724	0.278726584444512	0.998591218466416	Exon	Hippocampus
e526020	ENSG00000096968.13	ENSG00000096968	JAK2	-0.0509278551989399	-0.98059894943402	-1.08478357205815	0.278726751765876	0.998591218466416	Exon	Hippocampus
e37777	ENSG00000134744.13	ENSG00000134744	ZCCHC11	0.032743810246439	0.842433562648557	1.08478087412474	0.278727945377025	0.998591218466416	Exon	Hippocampus
e548283	ENSG00000119321.8	ENSG00000119321	FKBP15	-0.059117537958207	-1.99362415755548	-1.08477798531018	0.278729223441075	0.998591218466416	Exon	Hippocampus
e5291	ENSG00000227372.11	ENSG00000227372	TP73-AS1	-0.0676577009551686	-2.61512972422689	-1.08476981238674	0.278732839312596	0.998591218466416	Exon	Hippocampus
e719779	ENSG00000135678.11	ENSG00000135678	CPM	0.0775682499150452	2.05586536082239	1.08475865655723	0.278737774935598	0.998591218466416	Exon	Hippocampus
e900539	ENSG00000157368.10	ENSG00000157368	IL34	-0.065957523191456	0.780827532868515	-1.08475155824854	0.278740915439162	0.998591218466416	Exon	Hippocampus
e1159751	ENSG00000147162.13	ENSG00000147162	OGT	-0.0711451191641861	-2.65717086445964	-1.08475078680375	0.278741256750812	0.998591218466416	Exon	Hippocampus
e98970	ENSG00000154305.16	ENSG00000154305	MIA3	0.0332332388202099	-0.102858996219268	1.08473893934804	0.278746498476943	0.998591218466416	Exon	Hippocampus
e737388	ENSG00000089060.11	ENSG00000089060	SLC8B1	-0.0630805184562275	-2.54641620498316	-1.08471957104139	0.278755067833909	0.998591218466416	Exon	Hippocampus
e186267	ENSG00000074582.12	ENSG00000074582	BCS1L	0.0501821707369578	-1.62206681471313	1.08470782985043	0.278760262720334	0.998591218466416	Exon	Hippocampus
e660069	ENSG00000109861.15	ENSG00000109861	CTSC	-0.0900226758108042	-1.81638847939587	-1.08469794816263	0.278764634921399	0.998591218466416	Exon	Hippocampus
e660078	ENSG00000109861.15	ENSG00000109861	CTSC	-0.0900226758108042	-1.81638847939587	-1.08469794816263	0.278764634921399	0.998591218466416	Exon	Hippocampus
e128812	ENSG00000115464.14	ENSG00000115464	USP34	0.0326512268224032	0.774635746588045	1.0846924194601	0.278767081143287	0.998591218466416	Exon	Hippocampus
e671018	ENSG00000196655.10	ENSG00000196655	TRAPPC4	-0.0288116829097538	0.407082238600732	-1.08466945662679	0.278777241402908	0.998591218466416	Exon	Hippocampus
e13372	ENSG00000127481.14	ENSG00000127481	UBR4	-0.0279788381795475	1.18409575183776	-1.08466141277852	0.27878080058741	0.998591218466416	Exon	Hippocampus
e442047	ENSG00000178665.14	ENSG00000178665	ZNF713	0.0484976131146602	-1.34001588109372	1.08465884485183	0.278781936831798	0.998591218466416	Exon	Hippocampus
e312008	ENSG00000137460.8	ENSG00000137460	FHDC1	0.0850524949054081	-1.18800317932145	1.08465348040773	0.278784310476549	0.998591218466416	Exon	Hippocampus
e512633	ENSG00000164796.17	ENSG00000164796	CSMD3	0.0708563706126085	-0.47954373613138	1.08465245400095	0.278784764639826	0.998591218466416	Exon	Hippocampus
e805644	ENSG00000088808.16	ENSG00000088808	PPP1R13B	-0.0580092535597887	0.739435224140141	-1.08463857553932	0.278790905614972	0.998591218466416	Exon	Hippocampus
e1081784	ENSG00000089048.14	ENSG00000089048	ESF1	0.0387637497766843	0.991213712884593	1.08462471686772	0.278797037925582	0.998591218466416	Exon	Hippocampus
e596649	ENSG00000213341.10	ENSG00000213341	CHUK	-0.0462393696494388	-1.10028121409815	-1.08462375912433	0.278797461719961	0.998591218466416	Exon	Hippocampus
e763215	ENSG00000134899.18	ENSG00000134899	ERCC5	0.0322906962974324	-0.1309185334262	1.08461520551451	0.278801246648663	0.998591218466416	Exon	Hippocampus
e1167148	ENSG00000131724.10	ENSG00000131724	IL13RA1	-0.0924350538926427	-1.68768100016721	-1.08460047208108	0.278807766200079	0.998591218466416	Exon	Hippocampus
e242161	ENSG00000163389.10	ENSG00000163389	POGLUT1	-0.0742662933461035	-2.81347072932957	-1.08459493363142	0.278810216993662	0.998591218466416	Exon	Hippocampus
e832649	ENSG00000166839.16	ENSG00000166839	ANKDD1A	-0.0586520606808742	-1.1126976394085	-1.08459438846082	0.278810458235361	0.998591218466416	Exon	Hippocampus
e922193	ENSG00000170037.13	ENSG00000170037	CNTROB	0.0828527262212631	-3.02708470451563	1.08459415329278	0.278810562298862	0.998591218466416	Exon	Hippocampus
e110362	ENSG00000151692.14	ENSG00000151692	RNF144A	0.0685554535928532	-0.987844234813553	1.08458440021374	0.278814878127896	0.998591218466416	Exon	Hippocampus
e375852	ENSG00000112186.11	ENSG00000112186	CAP2	0.0772575220864235	0.335812627354329	1.08458220689495	0.278815848698336	0.998591218466416	Exon	Hippocampus
e882176	ENSG00000080603.16	ENSG00000080603	SRCAP	-0.0400401550895724	0.113081476218146	-1.08457790860621	0.278817750750467	0.998591218466416	Exon	Hippocampus
e189854	ENSG00000135905.18	ENSG00000135905	DOCK10	0.0680943544680094	2.04484552144973	1.08457118639032	0.278820725441601	0.998591218466416	Exon	Hippocampus
e1074733	ENSG00000167685.14	ENSG00000167685	ZNF444	0.0398473565522211	0.370830386985406	1.08457070379197	0.278820939000148	0.998591218466416	Exon	Hippocampus
e832063	ENSG00000166794.4	ENSG00000166794	PPIB	-0.0478286004462294	1.02941019378904	-1.08456307946823	0.278824312916849	0.998591218466416	Exon	Hippocampus
e704551	ENSG00000110911.14	ENSG00000110911	SLC11A2	-0.0408987739713284	1.30414879126062	-1.08455668922199	0.278827140750904	0.998591218466416	Exon	Hippocampus
e100697	ENSG00000196187.11	ENSG00000196187	TMEM63A	0.0882253278780093	0.824306118120872	1.0845482370152	0.278830881081025	0.998591218466416	Exon	Hippocampus
e213865	ENSG00000168314.17	ENSG00000168314	MOBP	0.0965264743758961	3.69635747628774	1.08453939879139	0.278834792270767	0.998591218466416	Exon	Hippocampus
e1002674	ENSG00000134444.13	ENSG00000134444	KIAA1468	0.0344418367016651	0.385507340060961	1.08453572920432	0.278836416188529	0.998591218466416	Exon	Hippocampus
e1115920	ENSG00000160285.14	ENSG00000160285	LSS	0.0588991172977828	-0.689124371041114	1.08452426031916	0.278841491604038	0.998591218466416	Exon	Hippocampus
e513077	ENSG00000164754.13	ENSG00000164754	RAD21	0.0352133775465492	4.8100903339242	1.08452042597288	0.278843188461377	0.998591218466416	Exon	Hippocampus
e772708	ENSG00000100897.17	ENSG00000100897	DCAF11	0.0403199788131233	1.29463705316126	1.08451515963298	0.278845519046819	0.998591218466416	Exon	Hippocampus
e1083093	ENSG00000101310.14	ENSG00000101310	SEC23B	-0.0369256336953068	0.372252014110681	-1.08451473188933	0.27884570834265	0.998591218466416	Exon	Hippocampus
e32290	ENSG00000196517.11	ENSG00000196517	SLC6A9	0.0813057945746668	-1.69272864951564	1.08451269900882	0.278846607985046	0.998591218466416	Exon	Hippocampus
e499810	ENSG00000137575.11	ENSG00000137575	SDCBP	-0.0428960582193339	2.44816350285676	-1.08451177647145	0.278847016250589	0.998591218466416	Exon	Hippocampus
e60066	ENSG00000275131.2	ENSG00000275131		0.0370115446482504	0.296230890437646	1.08451043606795	0.278847609441985	0.998591218466416	Exon	Hippocampus
e186266	ENSG00000074582.12	ENSG00000074582	BCS1L	0.0438929204339599	-0.841872395952865	1.08451012768416	0.278847745916394	0.998591218466416	Exon	Hippocampus
e722321	ENSG00000091039.16	ENSG00000091039	OSBPL8	0.0412413640538435	4.61638882538029	1.08449160897524	0.278855941404339	0.998591218466416	Exon	Hippocampus
e1151511	ENSG00000102225.15	ENSG00000102225	CDK16	-0.041360754425809	2.45255358908744	-1.08449113981704	0.278856149033281	0.998591218466416	Exon	Hippocampus
e960539	ENSG00000141198.13	ENSG00000141198	TOM1L1	0.0588459166334795	0.263832420995306	1.08448430561588	0.278859173564391	0.998591218466416	Exon	Hippocampus
e370992	ENSG00000161010.14	ENSG00000161010	C5orf45	0.0407192941032998	-0.626621849820337	1.08446886310675	0.278866007854485	0.998591218466416	Exon	Hippocampus
e669761	ENSG00000160588.9	ENSG00000160588	MPZL3	-0.0701150279074418	-1.14376265429323	-1.08446699185065	0.278866836011806	0.998591218466416	Exon	Hippocampus
e1151376	ENSG00000182872.15	ENSG00000182872	RBM10	0.0762172183437251	-2.41420515569503	1.08445760339202	0.278870991064776	0.998591218466416	Exon	Hippocampus
e251596	ENSG00000158163.14	ENSG00000158163	DZIP1L	-0.103921443187048	-2.41820295830405	-1.08444889341121	0.278874845881423	0.998591218466416	Exon	Hippocampus
e989885	ENSG00000134278.15	ENSG00000134278	SPIRE1	0.0330834310392428	0.75268000397363	1.08444779042252	0.278875334038848	0.998591218466416	Exon	Hippocampus
e693030	ENSG00000205707.10	ENSG00000205707	LYRM5	0.0400485349000791	2.71450338901956	1.08444297108099	0.278877466975394	0.998591218466416	Exon	Hippocampus
e165316	ENSG00000154479.12	ENSG00000154479	CCDC173	-0.0880769752350251	-1.56158494909256	-1.08444080893067	0.278878423900082	0.998591218466416	Exon	Hippocampus
e543107	ENSG00000048828.16	ENSG00000048828	FAM120A	-0.0442029674409252	0.184243387470849	-1.08443506899341	0.27888096429292	0.998591218466416	Exon	Hippocampus
e485209	ENSG00000155975.9	ENSG00000155975	VPS37A	-0.0302943229960431	0.944223585483364	-1.08442201105111	0.278886743561849	0.998591218466416	Exon	Hippocampus
e1049984	ENSG00000128000.15	ENSG00000128000	ZNF780B	0.0515764501632827	-1.52048141800638	1.08442120593316	0.278887099898862	0.998591218466416	Exon	Hippocampus
e946491	ENSG00000168259.14	ENSG00000168259	DNAJC7	-0.0352517979460616	1.1158882578507	-1.08441937006411	0.278887912436978	0.998591218466416	Exon	Hippocampus
e508478	ENSG00000156469.8	ENSG00000156469	MTERF3	0.0404999951451358	-0.583081864735459	1.08441320516874	0.278890640972654	0.998591218466416	Exon	Hippocampus
e1144539	ENSG00000232392.1	ENSG00000232392		-0.0874543488887978	-2.65492923988834	-1.08440092659495	0.278896075430098	0.998591218466416	Exon	Hippocampus
e372939	ENSG00000137274.12	ENSG00000137274	BPHL	0.0475897015312485	-0.730649364912104	1.08439332136285	0.278899441517743	0.998591218466416	Exon	Hippocampus
e189422	ENSG00000163082.9	ENSG00000163082	SGPP2	0.0757803023433585	-2.16622616776832	1.08438788574979	0.278901847345608	0.998591218466416	Exon	Hippocampus
e781732	ENSG00000087302.8	ENSG00000087302	C14orf166	0.0313768159327188	2.24133954414292	1.0843864436093	0.278902485646137	0.998591218466416	Exon	Hippocampus
e332554	ENSG00000197860.9	ENSG00000197860	SGTB	0.0522826464361682	1.0114250204621	1.08438458053162	0.278903310257617	0.998591218466416	Exon	Hippocampus
e111849	ENSG00000134318.13	ENSG00000134318	ROCK2	0.0436061126950615	1.03915412743744	1.08438386357172	0.27890362758963	0.998591218466416	Exon	Hippocampus
e493529	ENSG00000104221.12	ENSG00000104221	BRF2	-0.0505039567978877	-1.32780126392592	-1.08438145901309	0.278904691867733	0.998591218466416	Exon	Hippocampus
e476769	ENSG00000196453.7	ENSG00000196453	ZNF777	0.0515033848696254	-1.77820692179311	1.08438124495468	0.278904786611942	0.998591218466416	Exon	Hippocampus
e1059510	ENSG00000181027.10	ENSG00000181027	FKRP	-0.0702698903346599	-2.0397059689533	-1.08437895923392	0.278905798294196	0.998591218466416	Exon	Hippocampus
e585963	ENSG00000138303.17	ENSG00000138303	ASCC1	-0.0684095290190605	-2.52564098639577	-1.08437551394157	0.278907323218861	0.998591218466416	Exon	Hippocampus
e586045	ENSG00000138303.17	ENSG00000138303	ASCC1	-0.0684095290190605	-2.52564098639577	-1.08437551394157	0.278907323218861	0.998591218466416	Exon	Hippocampus
e517735	ENSG00000131773.13	ENSG00000131773	KHDRBS3	0.0734379888117938	-0.239840615870499	1.08437382588804	0.278908070372182	0.998591218466416	Exon	Hippocampus
e176623	ENSG00000115524.15	ENSG00000115524	SF3B1	0.0278872573781929	2.14716368173548	1.08436944124831	0.278910011074216	0.998591218466416	Exon	Hippocampus
e510227	ENSG00000120963.11	ENSG00000120963	ZNF706	-0.045522909846886	-0.166088631696333	-1.08436748207829	0.278910878232877	0.998591218466416	Exon	Hippocampus
e1081507	ENSG00000101384.11	ENSG00000101384	JAG1	-0.086883048477754	-2.12514530840373	-1.08436122826806	0.278913646277396	0.998591218466416	Exon	Hippocampus
e441277	ENSG00000106070.17	ENSG00000106070	GRB10	-0.0394051430096206	-0.278344943874938	-1.08436074683305	0.278913859369633	0.998591218466416	Exon	Hippocampus
e355175	ENSG00000283155.1	ENSG00000283155		0.0702193015808379	-2.49396343408119	1.08435694967182	0.278915540068866	0.998591218466416	Exon	Hippocampus
e664275	ENSG00000137760.14	ENSG00000137760	ALKBH8	0.0415257754554949	-0.564243362167016	1.08435413785398	0.278916784639937	0.998591218466416	Exon	Hippocampus
e463817	ENSG00000091136.13	ENSG00000091136	LAMB1	-0.0858092897505573	-0.25080504851659	-1.08435034238335	0.278918464602914	0.998591218466416	Exon	Hippocampus
e1076054	ENSG00000083828.15	ENSG00000083828	ZNF586	-0.0395033794827312	-1.11613002347152	-1.0843500106448	0.278918611438385	0.998591218466416	Exon	Hippocampus
e626867	ENSG00000026508.16	ENSG00000026508	CD44	-0.182704213698996	-3.1097848016291	-1.08434485516234	0.278920893385902	0.998591218466416	Exon	Hippocampus
e1019736	ENSG00000270011.6	ENSG00000270011	ZNF559-ZNF177	0.0434001331795321	-0.770529195771986	1.0843389789136	0.278923494378431	0.998591218466416	Exon	Hippocampus
e673026	ENSG00000154114.12	ENSG00000154114	TBCEL	-0.0360398987001297	0.124605451054245	-1.08433303456402	0.278926125531161	0.998591218466416	Exon	Hippocampus
e74526	ENSG00000125462.16	ENSG00000125462	C1orf61	-0.0645385279213647	2.16487193698254	-1.08432007741395	0.278931860824737	0.998591218466416	Exon	Hippocampus
e620207	ENSG00000197601.12	ENSG00000197601	FAR1	0.037413957495324	1.42189712769183	1.08431384474154	0.278934619655	0.998591218466416	Exon	Hippocampus
e535778	ENSG00000234665.8	ENSG00000234665		0.181025076794153	-2.75640807091318	1.08430013690041	0.278940687359688	0.998591218466416	Exon	Hippocampus
e753493	ENSG00000120685.19	ENSG00000120685	PROSER1	0.0477992082447208	-1.2845131551035	1.08429696547014	0.278942091189672	0.998591218466416	Exon	Hippocampus
e108339	ENSG00000171163.15	ENSG00000171163	ZNF692	0.0621848683669287	-1.22848533705993	1.08428409899642	0.278947786569035	0.998591218466416	Exon	Hippocampus
e9844	ENSG00000116688.16	ENSG00000116688	MFN2	0.040098155251545	-0.464355885678472	1.08426108659638	0.278957973268163	0.998591218466416	Exon	Hippocampus
e899546	ENSG00000255185.5	ENSG00000255185	PDXDC2P	-0.070256017661947	-1.92736535842706	-1.08424018006175	0.278967228002393	0.998591218466416	Exon	Hippocampus
e411977	ENSG00000164483.16	ENSG00000164483	SAMD3	-0.123283417324693	-2.16992885081679	-1.08422696444976	0.278973078289887	0.998591218466416	Exon	Hippocampus
e143381	ENSG00000075568.16	ENSG00000075568	TMEM131	0.0376826803426175	-0.183417494169494	1.08422484336464	0.278974017259711	0.998591218466416	Exon	Hippocampus
e441474	ENSG00000106070.17	ENSG00000106070	GRB10	-0.085186832737204	-2.5950828470744	-1.0842215027018	0.278975496121098	0.998591218466416	Exon	Hippocampus
e710120	ENSG00000135424.15	ENSG00000135424	ITGA7	-0.0620301488464711	-0.408950740731955	-1.08420953231208	0.278980795277248	0.998591218466416	Exon	Hippocampus
e161225	ENSG00000115183.13	ENSG00000115183	TANC1	-0.0721001975608169	-0.0571278871767339	-1.08420789158054	0.278981521615898	0.998591218466416	Exon	Hippocampus
e881772	ENSG00000179958.8	ENSG00000179958	DCTPP1	-0.0371695814965829	-0.0633579024316137	-1.08420166779591	0.278984276847028	0.998591218466416	Exon	Hippocampus
e224122	ENSG00000114353.16	ENSG00000114353	GNAI2	-0.0427813260687799	1.46927154222586	-1.08419888037078	0.278985510828992	0.998591218466416	Exon	Hippocampus
e131360	ENSG00000124380.10	ENSG00000124380	SNRNP27	-0.0415855051213904	-0.613548960447182	-1.08419859253484	0.278985638253025	0.998591218466416	Exon	Hippocampus
e412335	ENSG00000079819.17	ENSG00000079819	EPB41L2	-0.0481185732721594	0.327832214752926	-1.08419569635749	0.27898692038351	0.998591218466416	Exon	Hippocampus
e570682	ENSG00000187522.14	ENSG00000187522	HSPA14	-0.0447441483527876	-0.383381070722939	-1.08419316860838	0.278988039415024	0.998591218466416	Exon	Hippocampus
e341311	ENSG00000198677.10	ENSG00000198677	TTC37	0.0347535944525813	0.510300582894388	1.08419309233722	0.278988073180221	0.998591218466416	Exon	Hippocampus
e564423	ENSG00000176978.13	ENSG00000176978	DPP7	-0.0576325561574667	0.0935060975796161	-1.08418216289689	0.278992911666082	0.998591218466416	Exon	Hippocampus
e770682	ENSG00000100804.18	ENSG00000100804	PSMB5	0.0327595479059573	2.99138502571708	1.08418075675474	0.278993534172282	0.998591218466416	Exon	Hippocampus
e286550	ENSG00000124406.16	ENSG00000124406	ATP8A1	0.0451128111702656	2.31995833906458	1.08418039660674	0.278993693611767	0.998591218466416	Exon	Hippocampus
e545207	ENSG00000165138.17	ENSG00000165138	ANKS6	-0.0621732098849132	-2.20951220973722	-1.08417621814592	0.278995543443706	0.998591218466416	Exon	Hippocampus
e455009	ENSG00000196367.12	ENSG00000196367	TRRAP	-0.0456890174754433	-1.17801097333	-1.08416079509041	0.279002371403789	0.998591218466416	Exon	Hippocampus
e647203	ENSG00000173933.19	ENSG00000173933	RBM4	-0.0581605895211339	-1.58176892077141	-1.08415486430576	0.279004997059214	0.998591218466416	Exon	Hippocampus
e372517	ENSG00000137273.3	ENSG00000137273	FOXF2	-0.0722691328883916	-1.02693942011637	-1.08412520852847	0.279018126410305	0.998591218466416	Exon	Hippocampus
e421131	ENSG00000271913.5	ENSG00000271913		0.0586743635745692	-1.20007452579453	1.08409858733374	0.279029912635503	0.998591218466416	Exon	Hippocampus
e1134888	ENSG00000100242.15	ENSG00000100242	SUN2	-0.0504881211861389	1.36034136614445	-1.08409157582514	0.279033016956179	0.998591218466416	Exon	Hippocampus
e74126	ENSG00000163472.18	ENSG00000163472	TMEM79	0.0723634394498994	-1.46735481833538	1.08408603502639	0.279035470141945	0.998591218466416	Exon	Hippocampus
e223898	ENSG00000003756.16	ENSG00000003756	RBM5	0.0282674620509352	1.24699545711377	1.08406826416778	0.279043338279725	0.998591218466416	Exon	Hippocampus
e614405	ENSG00000167323.10	ENSG00000167323	STIM1	-0.0454622066556516	0.105053713445845	-1.08406362978324	0.279045390201892	0.998591218466416	Exon	Hippocampus
e1043119	ENSG00000272333.5	ENSG00000272333	KMT2B	-0.0603473069001018	-1.94404384457997	-1.08403456607475	0.27905825869737	0.998591218466416	Exon	Hippocampus
e622423	ENSG00000110768.11	ENSG00000110768	GTF2H1	0.0329263209298509	-0.147095080344672	1.08400252954944	0.279072443932131	0.998591218466416	Exon	Hippocampus
e848641	ENSG00000255571.7	ENSG00000255571	MIR9-3HG	-0.0818689913370558	-2.90803690921291	-1.08400204493538	0.27907265851487	0.998591218466416	Exon	Hippocampus
e428055	ENSG00000136247.14	ENSG00000136247	ZDHHC4	0.031808123222538	0.631092506698845	1.0839938651365	0.279076280473094	0.998591218466416	Exon	Hippocampus
e799579	ENSG00000100600.14	ENSG00000100600	LGMN	-0.0546536811215458	-0.248731348734909	-1.08399083006736	0.279077624388829	0.998591218466416	Exon	Hippocampus
e623084	ENSG00000110786.17	ENSG00000110786	PTPN5	0.0750678708086543	2.7779488153183	1.08397151810054	0.279086175749306	0.998591218466416	Exon	Hippocampus
e938460	ENSG00000006042.11	ENSG00000006042	TMEM98	0.134709657584845	-3.17495459669329	1.08396744020187	0.279087981470273	0.998591218466416	Exon	Hippocampus
e728852	ENSG00000151572.16	ENSG00000151572	ANO4	-0.0523778752292454	-0.27816663557243	-1.0839623998887	0.27909021336588	0.998591218466416	Exon	Hippocampus
e974085	ENSG00000266714.6	ENSG00000266714	MYO15B	0.0642008188426056	-0.750227198303927	1.08394623648787	0.279097370746072	0.998591218466416	Exon	Hippocampus
e304794	ENSG00000145362.17	ENSG00000145362	ANK2	0.0394106428174699	3.54981386127415	1.08392421480437	0.279107122457577	0.998591218466416	Exon	Hippocampus
e327610	ENSG00000112936.18	ENSG00000112936	C7	-0.176899748346658	-3.35158965938591	-1.08391730423725	0.279110182664717	0.998591218466416	Exon	Hippocampus
e724662	ENSG00000133641.17	ENSG00000133641	C12orf29	-0.0449997866376031	-0.332129568123733	-1.08390878932607	0.279113953355207	0.998591218466416	Exon	Hippocampus
e989529	ENSG00000154889.16	ENSG00000154889	MPPE1	0.0534376551216058	-0.72990409902403	1.08390550048602	0.27911540977406	0.998591218466416	Exon	Hippocampus
e603672	ENSG00000274461.1	ENSG00000274461		0.102635714385792	-2.85703357534822	1.08389775966463	0.279118837713824	0.998591218466416	Exon	Hippocampus
e860806	ENSG00000162065.12	ENSG00000162065	TBC1D24	-0.0583005245021885	-0.697050101995867	-1.08389433730936	0.279120353276333	0.998591218466416	Exon	Hippocampus
e703190	ENSG00000139644.12	ENSG00000139644	TMBIM6	-0.0442303766024054	2.66989659135595	-1.08389333047878	0.279120799144227	0.998591218466416	Exon	Hippocampus
e955300	ENSG00000082641.15	ENSG00000082641	NFE2L1	0.0307831341268413	5.7293946878057	1.08388182392834	0.279125894774305	0.998591218466416	Exon	Hippocampus
e228667	ENSG00000055955.15	ENSG00000055955	ITIH4	0.0664544946432412	-1.79123334811568	1.083879012284	0.279127139909475	0.998591218466416	Exon	Hippocampus
e698698	ENSG00000189079.15	ENSG00000189079	ARID2	-0.046089090993453	-0.885255827332846	-1.08387784588179	0.279127656451169	0.998591218466416	Exon	Hippocampus
e1172757	ENSG00000197021.8	ENSG00000197021	CXorf40B	-0.0645101078107243	-2.28591443301406	-1.08387769916273	0.279127721425811	0.998591218466416	Exon	Hippocampus
e842219	ENSG00000117906.13	ENSG00000117906	RCN2	0.0329792621156561	2.64302199130051	1.08387596116002	0.279128491102359	0.998591218466416	Exon	Hippocampus
e1151560	ENSG00000102225.15	ENSG00000102225	CDK16	-0.0413348934115413	2.45251792789732	-1.08386756115693	0.279132211074046	0.998591218466416	Exon	Hippocampus
e1081475	ENSG00000101384.11	ENSG00000101384	JAG1	-0.0864149758263852	-2.27127369517721	-1.08385719599456	0.27913680137027	0.998591218466416	Exon	Hippocampus
e832589	ENSG00000166839.16	ENSG00000166839	ANKDD1A	-0.0647129342892553	-1.87706152057292	-1.08385621068693	0.279137237724432	0.998591218466416	Exon	Hippocampus
e1077852	ENSG00000088833.17	ENSG00000088833	NSFL1C	-0.0349800136836877	1.05547635052792	-1.08385576119445	0.279137436787201	0.998591218466416	Exon	Hippocampus
e1016790	ENSG00000171105.13	ENSG00000171105	INSR	-0.0488668598105769	-1.23374745422134	-1.0838536229086	0.279138383752318	0.998591218466416	Exon	Hippocampus
e23279	ENSG00000084652.15	ENSG00000084652	TXLNA	-0.032302519038547	3.25586216326998	-1.08384741111207	0.279141134732144	0.998591218466416	Exon	Hippocampus
e871100	ENSG00000134419.15	ENSG00000134419	RPS15A	-0.0691911032660874	0.254271146701525	-1.08384370608133	0.279142775564957	0.998591218466416	Exon	Hippocampus
e429015	ENSG00000106443.15	ENSG00000106443	PHF14	0.0645214193940733	0.825723528030465	1.08383467133818	0.279146776774759	0.998591218466416	Exon	Hippocampus
e179606	ENSG00000116030.16	ENSG00000116030	SUMO1	0.0307735529129483	1.58995027087799	1.08383299011473	0.279147521341224	0.998591218466416	Exon	Hippocampus
e179625	ENSG00000116030.16	ENSG00000116030	SUMO1	0.0307735529129483	1.58995027087799	1.08383299011473	0.279147521341224	0.998591218466416	Exon	Hippocampus
e840726	ENSG00000140365.15	ENSG00000140365	COMMD4	0.0447639290569409	-0.0922887374062942	1.08381307983486	0.279156339145981	0.998591218466416	Exon	Hippocampus
e800791	ENSG00000273259.2	ENSG00000273259		-0.238298139295294	-2.44237028427271	-1.08380756872696	0.279158779922448	0.998591218466416	Exon	Hippocampus
e999987	ENSG00000196628.14	ENSG00000196628	TCF4	0.0411492469437232	0.0157821614494889	1.08379837528244	0.279162851575951	0.998591218466416	Exon	Hippocampus
e1070941	ENSG00000105618.13	ENSG00000105618	PRPF31	-0.0432828400138252	-1.37838651234371	-1.08379637747583	0.279163736383117	0.998591218466416	Exon	Hippocampus
e71033	ENSG00000179085.7	ENSG00000179085	DPM3	0.0434794772335763	0.263883693480128	1.08379601580805	0.27916389656211	0.998591218466416	Exon	Hippocampus
e888435	ENSG00000159461.14	ENSG00000159461	AMFR	-0.0322100550789811	0.774787583334008	-1.08379457615607	0.279164534170002	0.998591218466416	Exon	Hippocampus
e514651	ENSG00000176853.15	ENSG00000176853	FAM91A1	-0.0496251797340345	-0.773980725928645	-1.08378765402077	0.279167599930433	0.998591218466416	Exon	Hippocampus
e366152	ENSG00000253785.1	ENSG00000253785		-0.0518263651291851	-1.41024125516756	-1.08377390338354	0.279173690049987	0.998591218466416	Exon	Hippocampus
e967080	ENSG00000261371.5	ENSG00000261371	PECAM1	-0.0781370332340184	-0.0522879373960943	-1.08377347535464	0.279173879624273	0.998591218466416	Exon	Hippocampus
e688838	ENSG00000070018.8	ENSG00000070018	LRP6	0.0397003079756835	0.30312544280534	1.08376813760223	0.279176243725728	0.998591218466416	Exon	Hippocampus
e111248	ENSG00000134317.17	ENSG00000134317	GRHL1	-0.0970855092193801	-3.04267876564641	-1.08376793091292	0.279176335269123	0.998591218466416	Exon	Hippocampus
e272994	ENSG00000075711.20	ENSG00000075711	DLG1	0.053888610891958	1.21704221257128	1.08375479131955	0.279182154881434	0.998591218466416	Exon	Hippocampus
e656176	ENSG00000198382.8	ENSG00000198382	UVRAG	-0.0701318453228805	-2.17234663539684	-1.08374993164937	0.2791843072823	0.998591218466416	Exon	Hippocampus
e735484	ENSG00000111271.14	ENSG00000111271	ACAD10	0.0425342182083754	-1.11208865454328	1.08374967387262	0.279184421454749	0.998591218466416	Exon	Hippocampus
e255731	ENSG00000070087.13	ENSG00000070087	PFN2	0.0479019776570153	3.91266264785974	1.08373868697154	0.279189287716056	0.998591218466416	Exon	Hippocampus
e195140	ENSG00000163359.15	ENSG00000163359	COL6A3	-0.185683486254677	-3.54259306452498	-1.08373381637364	0.279191444994574	0.998591218466416	Exon	Hippocampus
e254539	ENSG00000114698.14	ENSG00000114698	PLSCR4	-0.0732132803000353	-2.40784671531495	-1.08373249254968	0.279192031342824	0.998591218466416	Exon	Hippocampus
e659944	ENSG00000166575.16	ENSG00000166575	TMEM135	-0.0347256696660664	-0.363036753533591	-1.08372593554291	0.279194935585378	0.998591218466416	Exon	Hippocampus
e299816	ENSG00000138698.14	ENSG00000138698	RAP1GDS1	0.0471198368459093	1.51154346119562	1.08372419314326	0.279195707335983	0.998591218466416	Exon	Hippocampus
e590602	ENSG00000107771.15	ENSG00000107771	CCSER2	-0.0681552110675334	-2.09746043660832	-1.08372327661057	0.279196113290884	0.998591218466416	Exon	Hippocampus
e380096	ENSG00000204574.12	ENSG00000204574	ABCF1	-0.0403740567577997	-0.905532571061223	-1.08371807456699	0.279198417411742	0.998591218466416	Exon	Hippocampus
e243099	ENSG00000180353.10	ENSG00000180353	HCLS1	-0.102273036162177	-1.79577592909216	-1.08371475910908	0.279199885921348	0.998591218466416	Exon	Hippocampus
e1041734	ENSG00000105698.15	ENSG00000105698	USF2	-0.032338478426648	1.54264646136476	-1.08371070242924	0.279201682746176	0.998591218466416	Exon	Hippocampus
e622742	ENSG00000074319.12	ENSG00000074319	TSG101	-0.0275439097768112	0.998653001222731	-1.08370791944406	0.279202915418113	0.998591218466416	Exon	Hippocampus
e10925	ENSG00000142621.19	ENSG00000142621	FHAD1	-0.142396899848193	-3.3352989549985	-1.08370515478749	0.279204139975409	0.998591218466416	Exon	Hippocampus
e665015	ENSG00000178105.9	ENSG00000178105	DDX10	-0.035486416447974	-0.133022167599155	-1.08370277092855	0.27920519586786	0.998591218466416	Exon	Hippocampus
e665018	ENSG00000178105.9	ENSG00000178105	DDX10	-0.035486416447974	-0.133022167599155	-1.08370277092855	0.27920519586786	0.998591218466416	Exon	Hippocampus
e799776	ENSG00000153485.5	ENSG00000153485	TMEM251	0.0404564095287644	0.48424291007352	1.08370065270761	0.279206134102465	0.998591218466416	Exon	Hippocampus
e623055	ENSG00000110786.17	ENSG00000110786	PTPN5	0.075050211012957	2.77798118389798	1.08369565751471	0.27920834665773	0.998591218466416	Exon	Hippocampus
e844320	ENSG00000086666.18	ENSG00000086666	ZFAND6	-0.0415022739946619	1.23726515088008	-1.08368463740177	0.27921322791475	0.998591218466416	Exon	Hippocampus
e600957	ENSG00000197142.10	ENSG00000197142	ACSL5	-0.0969831649612772	-2.57871421387612	-1.08367680304557	0.279216698105743	0.998591218466416	Exon	Hippocampus
e902922	ENSG00000103089.8	ENSG00000103089	FA2H	0.102766983493209	-0.279757258121839	1.08367395624768	0.279217959088688	0.998591218466416	Exon	Hippocampus
e772563	ENSG00000100897.17	ENSG00000100897	DCAF11	-0.0697981936611348	-2.02750885256325	-1.08367356158987	0.279218133901814	0.998591218466416	Exon	Hippocampus
e876966	ENSG00000169181.12	ENSG00000169181	GSG1L	-0.101958721277091	-2.92265111829556	-1.08367177500455	0.279218925268226	0.998591218466416	Exon	Hippocampus
e68876	ENSG00000198837.9	ENSG00000198837	DENND4B	0.0568390594309836	-0.860834158782492	1.08366557748944	0.279221670464021	0.998591218466416	Exon	Hippocampus
e546853	ENSG00000119326.14	ENSG00000119326	CTNNAL1	-0.0931437519949568	-1.83506952772241	-1.08365949278679	0.279224365707347	0.998591218466416	Exon	Hippocampus
e1166371	ENSG00000101901.11	ENSG00000101901	ALG13	0.0603009201520704	-1.18947768207197	1.08365492028174	0.279226391128397	0.998591218466416	Exon	Hippocampus
e564947	ENSG00000187609.15	ENSG00000187609	EXD3	0.0767958814426829	-2.59974736499868	1.08364245770365	0.279231911559898	0.998591218466416	Exon	Hippocampus
e122043	ENSG00000163214.20	ENSG00000163214	DHX57	-0.0358972686483951	-0.499371550458993	-1.08363986516154	0.279233059963361	0.998591218466416	Exon	Hippocampus
e1165522	ENSG00000068366.19	ENSG00000068366	ACSL4	0.0554310506746997	-0.729233493670472	1.08363984364409	0.279233069494832	0.998591218466416	Exon	Hippocampus
e483214	ENSG00000275342.4	ENSG00000275342		-0.0658637812924413	-0.406071659758973	-1.0836318694449	0.279236601800262	0.998591218466416	Exon	Hippocampus
e498600	ENSG00000147488.11	ENSG00000147488	ST18	0.0794450851447888	-0.0976873138961361	1.08362937191271	0.27923770813036	0.998591218466416	Exon	Hippocampus
e863041	ENSG00000103351.12	ENSG00000103351	CLUAP1	-0.0369579155231005	-0.530300519901407	-1.08362728917305	0.279238630722384	0.998591218466416	Exon	Hippocampus
e411237	ENSG00000152894.14	ENSG00000152894	PTPRK	0.0564353042470859	-0.0262274618332657	1.08358217453589	0.279258615682162	0.998591218466416	Exon	Hippocampus
e511117	ENSG00000164933.11	ENSG00000164933	SLC25A32	0.0421543422852255	-0.733585926801644	1.08357247698915	0.27926291164566	0.998591218466416	Exon	Hippocampus
e865291	ENSG00000118900.14	ENSG00000118900	UBN1	-0.071454552011968	-2.67942825493561	-1.08354683237908	0.279274272293894	0.998591218466416	Exon	Hippocampus
e899805	ENSG00000261556.9	ENSG00000261556	SMG1P7	-0.0821179541844064	-2.82873158609466	-1.08354365663441	0.279275679181385	0.998591218466416	Exon	Hippocampus
e408375	ENSG00000010810.17	ENSG00000010810	FYN	-0.0383691265348007	2.20556830871232	-1.08351602282239	0.279287921448053	0.998591218466416	Exon	Hippocampus
e744429	ENSG00000196498.13	ENSG00000196498	NCOR2	-0.0361273277912791	0.416539628933931	-1.08351510621716	0.279288327526634	0.998591218466416	Exon	Hippocampus
e227129	ENSG00000163930.9	ENSG00000163930	BAP1	-0.0492055108827727	2.25598324380457	-1.08350566411217	0.279292510634003	0.998591218466416	Exon	Hippocampus
e1115915	ENSG00000160285.14	ENSG00000160285	LSS	0.0612508584326029	-0.782638191847887	1.08348832829867	0.279300190978675	0.998591218466416	Exon	Hippocampus
e729812	ENSG00000120860.10	ENSG00000120860	CCDC53	-0.0872298302814628	-3.14082173665831	-1.08348528252465	0.279301540373236	0.998591218466416	Exon	Hippocampus
e826096	ENSG00000104093.13	ENSG00000104093	DMXL2	0.0441902081573912	1.32145995197624	1.08348322217539	0.279302453189403	0.998591218466416	Exon	Hippocampus
e525788	ENSG00000106686.16	ENSG00000106686	SPATA6L	-0.055885152760367	-1.08683851505967	-1.08348220177208	0.279302905269159	0.998591218466416	Exon	Hippocampus
e118967	ENSG00000115295.19	ENSG00000115295	CLIP4	-0.0799037307145996	-2.58908268626316	-1.08348040908412	0.279303699503327	0.998591218466416	Exon	Hippocampus
e978858	ENSG00000108669.16	ENSG00000108669	CYTH1	0.070799015465879	-2.26273237259189	1.08346481708734	0.27931060746133	0.998591218466416	Exon	Hippocampus
e402337	ENSG00000013375.15	ENSG00000013375	PGM3	0.0420613950717933	-0.0576416652472482	1.08346229434566	0.279311725160669	0.998591218466416	Exon	Hippocampus
e235434	ENSG00000169855.19	ENSG00000169855	ROBO1	-0.0450800948551522	-0.474008645293089	-1.08344255391096	0.279320471255046	0.998591218466416	Exon	Hippocampus
e776150	ENSG00000196792.11	ENSG00000196792	STRN3	0.040165041027169	-0.419663090613348	1.08343998365776	0.279321610031828	0.998591218466416	Exon	Hippocampus
e777703	ENSG00000258790.1	ENSG00000258790		-0.0436142674425813	1.26997172674001	-1.08343991547473	0.279321640241054	0.998591218466416	Exon	Hippocampus
e422157	ENSG00000026652.13	ENSG00000026652	AGPAT4	0.0628301588828304	-1.01933752875627	1.083436257194	0.279323261085061	0.998591218466416	Exon	Hippocampus
e465735	ENSG00000105971.14	ENSG00000105971	CAV2	-0.0924773176323489	-2.59367979253679	-1.08343071110115	0.279325718358529	0.998591218466416	Exon	Hippocampus
e577936	ENSG00000172671.19	ENSG00000172671	ZFAND4	-0.0670887360153668	-2.14902778556349	-1.08341389075857	0.27933317093518	0.998591218466416	Exon	Hippocampus
e287656	ENSG00000075539.13	ENSG00000075539	FRYL	0.0569732824747388	1.2431726015247	1.08341010014844	0.279334850456731	0.998591218466416	Exon	Hippocampus
e887979	ENSG00000087253.12	ENSG00000087253	LPCAT2	0.11840838292343	-3.22634745970964	1.08340403591195	0.279337537377793	0.998591218466416	Exon	Hippocampus
e705920	ENSG00000123358.19	ENSG00000123358	NR4A1	-0.175248692602137	-1.51362758133554	-1.08338366290181	0.279346564310332	0.998591218466416	Exon	Hippocampus
e488995	ENSG00000158941.16	ENSG00000158941	CCAR2	0.0350822394665274	0.244097549024067	1.08337773200079	0.279349192228615	0.998591218466416	Exon	Hippocampus
e532113	ENSG00000165282.13	ENSG00000165282	PIGO	0.0507893550058861	-1.5674859821855	1.08337715454079	0.279349448095816	0.998591218466416	Exon	Hippocampus
e1157853	ENSG00000089472.16	ENSG00000089472	HEPH	-0.0613325402992598	-0.811762864729955	-1.0833736920169	0.279350982311576	0.998591218466416	Exon	Hippocampus
e703877	ENSG00000139624.12	ENSG00000139624	CERS5	-0.0253530860095189	2.05336754371128	-1.08336188186591	0.279356215335282	0.998591218466416	Exon	Hippocampus
e397774	ENSG00000151914.19	ENSG00000151914	DST	0.0323832145661998	2.75563708637615	1.08334928136492	0.279361798633238	0.998591218466416	Exon	Hippocampus
e807023	ENSG00000179364.13	ENSG00000179364	PACS2	-0.0470821917626682	0.862825579942593	-1.08334617624756	0.279363174526374	0.998591218466416	Exon	Hippocampus
e318134	ENSG00000109771.15	ENSG00000109771	LRP2BP	-0.0694886454849989	-1.95378086925318	-1.08333638597605	0.279367512675263	0.998591218466416	Exon	Hippocampus
e40499	ENSG00000172456.17	ENSG00000172456	FGGY	-0.0493297714381771	-0.579322059456947	-1.08333371367539	0.279368696801402	0.998591218466416	Exon	Hippocampus
e1060503	ENSG00000178980.14	ENSG00000178980	SEPW1	0.0379765326615803	4.46227628546573	1.08332853306764	0.279370992396053	0.998591218466416	Exon	Hippocampus
e485390	ENSG00000129422.14	ENSG00000129422	MTUS1	0.0670010885024019	0.443763227887104	1.0833275125956	0.279371444582001	0.998591218466416	Exon	Hippocampus
e993478	ENSG00000260372.6	ENSG00000260372	AQP4-AS1	0.078162898121774	-1.5266575092094	1.08331749634191	0.279375882955671	0.998591218466416	Exon	Hippocampus
e485326	ENSG00000003989.16	ENSG00000003989	SLC7A2	-0.0932106366769423	-0.776417983423215	-1.08331478573114	0.279377084082035	0.998591218466416	Exon	Hippocampus
e39076	ENSG00000157216.15	ENSG00000157216	SSBP3	0.0679750717720726	-0.943290984867491	1.08331314262845	0.27937781217573	0.998591218466416	Exon	Hippocampus
e749110	ENSG00000027001.9	ENSG00000027001	MIPEP	-0.0849591031081751	-1.60876378286364	-1.08330867426632	0.279379792208429	0.998591218466416	Exon	Hippocampus
e763069	ENSG00000134900.11	ENSG00000134900	TPP2	-0.0729895561459668	-2.87647077010839	-1.083300528981	0.279383401593918	0.998591218466416	Exon	Hippocampus
e505340	ENSG00000253549.5	ENSG00000253549	CA3-AS1	0.104540303984189	-2.92327650936567	1.08329810556302	0.279384475478918	0.998591218466416	Exon	Hippocampus
e133244	ENSG00000075292.18	ENSG00000075292	ZNF638	0.035551850302937	1.31681996274335	1.08329541736853	0.27938566669717	0.998591218466416	Exon	Hippocampus
e145181	ENSG00000071054.16	ENSG00000071054	MAP4K4	0.0545364018998852	2.24966491802744	1.0832922040542	0.279387090616061	0.998591218466416	Exon	Hippocampus
e692657	ENSG00000118308.15	ENSG00000118308	LRMP	-0.101015589921335	-2.31277061979929	-1.0832795070186	0.279392717113412	0.998591218466416	Exon	Hippocampus
e812972	ENSG00000198838.13	ENSG00000198838	RYR3	-0.057647566847977	0.783471903238478	-1.08326401673722	0.279399581499707	0.998591218466416	Exon	Hippocampus
e974491	ENSG00000132470.13	ENSG00000132470	ITGB4	-0.0876411520191379	-1.36618296993534	-1.08326396818998	0.279399603013184	0.998591218466416	Exon	Hippocampus
e220344	ENSG00000177479.19	ENSG00000177479	ARIH2	0.0346619552438766	0.45720730476463	1.08325620809592	0.279403041876258	0.998591218466416	Exon	Hippocampus
e1160797	ENSG00000102383.13	ENSG00000102383	ZDHHC15	0.06748542495189	-2.27326807550844	1.08325307181911	0.279404431716384	0.998591218466416	Exon	Hippocampus
e880467	ENSG00000149929.15	ENSG00000149929	HIRIP3	-0.0582807174328884	-2.25603461413776	-1.08325302898097	0.279404450700127	0.998591218466416	Exon	Hippocampus
e762962	ENSG00000102466.15	ENSG00000102466	FGF14	0.0636373490556078	3.96099514988992	1.08322194774354	0.279418224596975	0.998591218466416	Exon	Hippocampus
e174900	ENSG00000151690.14	ENSG00000151690	MFSD6	0.0467060428535584	4.15721894245116	1.08321939762279	0.279419354723784	0.998591218466416	Exon	Hippocampus
e984169	ENSG00000141551.14	ENSG00000141551	CSNK1D	-0.0856564113377113	-2.83081180310226	-1.08321610295052	0.27942081481513	0.998591218466416	Exon	Hippocampus
e411431	ENSG00000152894.14	ENSG00000152894	PTPRK	0.0522018312799444	0.153629283562475	1.08319364833632	0.279430766106857	0.998591218466416	Exon	Hippocampus
e30898	ENSG00000066322.13	ENSG00000066322	ELOVL1	0.0954206387705266	-2.03813862769055	1.08319160633766	0.279431671078712	0.998591218466416	Exon	Hippocampus
e1167809	ENSG00000158290.16	ENSG00000158290	CUL4B	0.0334119783126775	1.61746244217291	1.0831895893357	0.279432564974508	0.998591218466416	Exon	Hippocampus
e894464	ENSG00000102878.16	ENSG00000102878	HSF4	-0.0567407371698476	-1.51326041810057	-1.08318074508975	0.279436484594269	0.998591218466416	Exon	Hippocampus
e598073	ENSG00000120029.12	ENSG00000120029	C10orf76	-0.0443723586519822	-0.91883670140332	-1.08317571236521	0.27943871502916	0.998591218466416	Exon	Hippocampus
e412028	ENSG00000164483.16	ENSG00000164483	SAMD3	-0.146219127044075	-3.4639213842177	-1.08317505154885	0.279439007894863	0.998591218466416	Exon	Hippocampus
e59028	ENSG00000163399.15	ENSG00000163399	ATP1A1	-0.0584906392838812	3.00525866403845	-1.08317466661966	0.279439178490852	0.998591218466416	Exon	Hippocampus
e987443	ENSG00000082397.17	ENSG00000082397	EPB41L3	0.0489019462288287	1.75447947608581	1.08317183818285	0.279440432022236	0.998591218466416	Exon	Hippocampus
e1081433	ENSG00000125863.17	ENSG00000125863	MKKS	0.0441784667620423	0.299699769353975	1.08312654693673	0.279460505115947	0.998591218466416	Exon	Hippocampus
e844593	ENSG00000136379.11	ENSG00000136379	ABHD17C	-0.0704019205580432	-2.23324845737484	-1.08312123973479	0.279462857333846	0.998591218466416	Exon	Hippocampus
e751227	ENSG00000073910.19	ENSG00000073910	FRY	0.0614756369538977	0.270382936319308	1.08311998287657	0.279463414391018	0.998591218466416	Exon	Hippocampus
e805641	ENSG00000088808.16	ENSG00000088808	PPP1R13B	-0.0440656613755789	-0.492162601846455	-1.08311347979982	0.279466296657856	0.998591218466416	Exon	Hippocampus
e805586	ENSG00000100711.13	ENSG00000100711	ZFYVE21	-0.0337539841094211	0.687702812352781	-1.08310960211573	0.279468015318647	0.998591218466416	Exon	Hippocampus
e683099	ENSG00000010295.19	ENSG00000010295	IFFO1	0.0441760468989479	-0.916811429804987	1.08309174817794	0.279475928604812	0.998591218466416	Exon	Hippocampus
e836043	ENSG00000140332.15	ENSG00000140332	TLE3	-0.0691003344134972	-1.42078532225826	-1.08308910809034	0.279477098766862	0.998591218466416	Exon	Hippocampus
e140069	ENSG00000230006.7	ENSG00000230006	ANKRD36BP2	0.106755099890995	-2.99045056578075	1.08308235453272	0.279480092151252	0.998591218466416	Exon	Hippocampus
e989180	ENSG00000154864.11	ENSG00000154864	PIEZO2	0.115405610556714	-2.11959462488475	1.08307117144102	0.279485048889468	0.998591218466416	Exon	Hippocampus
e164710	ENSG00000163072.15	ENSG00000163072	NOSTRIN	-0.0836953718927888	-2.58747053575749	-1.08306591616235	0.279487378233899	0.998591218466416	Exon	Hippocampus
e241745	ENSG00000185565.11	ENSG00000185565	LSAMP	-0.0739646410363071	-1.7089619044862	-1.08305913998572	0.279490381719174	0.998591218466416	Exon	Hippocampus
e377700	ENSG00000274290.2	ENSG00000274290	HIST1H2BE	-0.0660232863789491	-0.783871842520551	-1.08304958469407	0.279494617062056	0.998591218466416	Exon	Hippocampus
e1024304	ENSG00000161914.9	ENSG00000161914	ZNF653	0.059480899414361	-2.02565576648544	1.08304572209309	0.279496329156149	0.998591218466416	Exon	Hippocampus
e783016	ENSG00000126777.17	ENSG00000126777	KTN1	0.0511491821620746	1.43858786205113	1.08304458357526	0.279496833804425	0.998591218466416	Exon	Hippocampus
e252566	ENSG00000175110.11	ENSG00000175110	MRPS22	0.033118787583367	1.01525710244453	1.08304260481776	0.2794977108906	0.998591218466416	Exon	Hippocampus
e594166	ENSG00000119977.20	ENSG00000119977	TCTN3	-0.0723671804286168	-1.01638805900709	-1.08303921693349	0.279499212577937	0.998591218466416	Exon	Hippocampus
e173548	ENSG00000138448.11	ENSG00000138448	ITGAV	-0.0463110323708209	1.31686024181099	-1.08301191981116	0.279511312289881	0.998591218466416	Exon	Hippocampus
e708486	ENSG00000139546.10	ENSG00000139546	TARBP2	0.0704101436478721	-2.69641507768606	1.08301164276068	0.279511435097007	0.998591218466416	Exon	Hippocampus
e875821	ENSG00000122257.18	ENSG00000122257	RBBP6	0.0528208596791249	-1.96560146976144	1.08300766896412	0.279513196550883	0.998591218466416	Exon	Hippocampus
e1055327	ENSG00000167637.16	ENSG00000167637	ZNF283	0.0417930248730168	-1.06045967235309	1.08300578405516	0.279514032071946	0.998591218466416	Exon	Hippocampus
e240913	ENSG00000163611.11	ENSG00000163611	SPICE1	0.0519518513876792	-1.64262516489308	1.08300295463536	0.279515286268259	0.998591218466416	Exon	Hippocampus
e541391	ENSG00000224945.1	ENSG00000224945		0.0803883773197508	-2.04246600684016	1.08300015416247	0.279516527637064	0.998591218466416	Exon	Hippocampus
e1065126	ENSG00000010361.13	ENSG00000010361	FUZ	0.048805227793534	-1.01321427424094	1.08299957714431	0.279516783413027	0.998591218466416	Exon	Hippocampus
e498115	ENSG00000169139.11	ENSG00000169139	UBE2V2	0.0399039167747255	3.25650266787413	1.08299773858326	0.279517598396632	0.998591218466416	Exon	Hippocampus
e1163117	ENSG00000102401.19	ENSG00000102401	ARMCX3	0.0340585107252022	0.725552202803201	1.08299078323215	0.279520681527378	0.998591218466416	Exon	Hippocampus
e1163127	ENSG00000102401.19	ENSG00000102401	ARMCX3	0.0340585107252022	0.725552202803201	1.08299078323215	0.279520681527378	0.998591218466416	Exon	Hippocampus
e1054186	ENSG00000079435.9	ENSG00000079435	LIPE	0.0916498817954676	-1.51479996713795	1.08298834264194	0.279521763384621	0.998591218466416	Exon	Hippocampus
e935139	ENSG00000196535.15	ENSG00000196535	MYO18A	0.0493427449096178	0.46003979036823	1.0829835757101	0.279523876463594	0.998591218466416	Exon	Hippocampus
e389496	ENSG00000096070.19	ENSG00000096070	BRPF3	-0.0574908026987435	-1.46602657443573	-1.08298352303098	0.279523899815185	0.998591218466416	Exon	Hippocampus
e142511	ENSG00000135976.16	ENSG00000135976	ANKRD36	0.0903000407791911	-0.517669354142741	1.08296859711108	0.279530516227278	0.998591218466416	Exon	Hippocampus
e1050866	ENSG00000160460.15	ENSG00000160460	SPTBN4	0.0847696782146861	-1.17224674167737	1.08296101994103	0.279533875101673	0.998591218466416	Exon	Hippocampus
e1176837	ENSG00000071859.14	ENSG00000071859	FAM50A	0.0365380240180539	0.715535045299283	1.08296037163332	0.27953416249048	0.998591218466416	Exon	Hippocampus
e323894	ENSG00000113361.12	ENSG00000113361	CDH6	0.111857127360147	-3.19318708624155	1.08295860153095	0.279534947161505	0.998591218466416	Exon	Hippocampus
e58111	ENSG00000116774.11	ENSG00000116774	OLFML3	-0.0831958956299932	-1.05100158315951	-1.08295725041793	0.279535546099194	0.998591218466416	Exon	Hippocampus
e987863	ENSG00000101680.13	ENSG00000101680	LAMA1	-0.0913139674052734	-3.06809192854202	-1.08295458650517	0.279536726993172	0.998591218466416	Exon	Hippocampus
e621075	ENSG00000166689.15	ENSG00000166689	PLEKHA7	0.0837713167776444	-1.91230725482283	1.08295451163099	0.279536760184422	0.998591218466416	Exon	Hippocampus
e433941	ENSG00000136193.16	ENSG00000136193	SCRN1	0.0402972915143095	3.0137028961558	1.08295224207591	0.279537766265153	0.998591218466416	Exon	Hippocampus
e411512	ENSG00000152894.14	ENSG00000152894	PTPRK	0.0629467231453589	-1.28562405804328	1.08294957269841	0.279538949588027	0.998591218466416	Exon	Hippocampus
e378384	ENSG00000096654.15	ENSG00000096654	ZNF184	0.0688168406417511	-2.19801166656152	1.08294508307035	0.279540939827391	0.998591218466416	Exon	Hippocampus
e1091960	ENSG00000124177.14	ENSG00000124177	CHD6	-0.0350748251875738	-0.244378573867268	-1.0829331185794	0.279546243699461	0.998591218466416	Exon	Hippocampus
e16329	ENSG00000088280.18	ENSG00000088280	ASAP3	-0.069866097214693	-1.8900067027148	-1.08292504377389	0.279549823308495	0.998591218466416	Exon	Hippocampus
e1166914	ENSG00000131725.13	ENSG00000131725	WDR44	0.0414575469708496	-0.38230013149167	1.0829028260785	0.279559672705734	0.998591218466416	Exon	Hippocampus
e851823	ENSG00000140443.13	ENSG00000140443	IGF1R	-0.0516614590262294	-0.646265246345218	-1.08290019316288	0.27956083992763	0.998591218466416	Exon	Hippocampus
e964367	ENSG00000121068.13	ENSG00000121068	TBX2	-0.0965223958065153	-2.93406276784674	-1.08289998447055	0.279560932445078	0.998591218466416	Exon	Hippocampus
e836092	ENSG00000137831.14	ENSG00000137831	UACA	-0.0893402249657433	-2.3066766009505	-1.08289785058928	0.279561878438149	0.998591218466416	Exon	Hippocampus
e919022	ENSG00000004975.11	ENSG00000004975	DVL2	0.0540671680095331	-1.52082070566724	1.08289433901943	0.279563435193415	0.998591218466416	Exon	Hippocampus
e154198	ENSG00000197927.12	ENSG00000197927	C2orf27A	0.0642541851661156	-1.95565633659372	1.08289283016453	0.279564104103415	0.998591218466416	Exon	Hippocampus
e825234	ENSG00000140284.10	ENSG00000140284	SLC27A2	-0.0986819860021599	-2.11289281053117	-1.08288953956239	0.279565562906643	0.998591218466416	Exon	Hippocampus
e510464	ENSG00000104490.17	ENSG00000104490	NCALD	0.0918252839697257	0.610719235563692	1.08288858409937	0.279565986487399	0.998591218466416	Exon	Hippocampus
e523994	ENSG00000182307.12	ENSG00000182307	C8orf33	-0.0393365932117988	0.237618038800592	-1.0828856342591	0.279567294228446	0.998591218466416	Exon	Hippocampus
e994034	ENSG00000153339.13	ENSG00000153339	TRAPPC8	0.0329253718705534	1.17257694520337	1.0828761354938	0.279571505306953	0.998591218466416	Exon	Hippocampus
e58939	ENSG00000163393.12	ENSG00000163393	SLC22A15	0.0499221663147687	-0.497223579454067	1.08287540086213	0.279571830992309	0.998591218466416	Exon	Hippocampus
e340611	ENSG00000164199.15	ENSG00000164199	ADGRV1	-0.0630146077950099	0.174864169389692	-1.08287061934044	0.279573950797803	0.998591218466416	Exon	Hippocampus
e562213	ENSG00000148411.7	ENSG00000148411	NACC2	-0.0498858446342349	0.188067731106853	-1.08286484401774	0.279576511202525	0.998591218466416	Exon	Hippocampus
e120611	ENSG00000226994.7	ENSG00000226994		0.109133046617816	-2.85114339726202	1.08285518319603	0.2795807942221	0.998591218466416	Exon	Hippocampus
e706830	ENSG00000257337.6	ENSG00000257337		0.0727927418104979	-1.63325168177501	1.08285311292604	0.27958171205947	0.998591218466416	Exon	Hippocampus
e761540	ENSG00000152767.16	ENSG00000152767	FARP1	-0.0481201519655595	-0.255165297607603	-1.08283864850169	0.279588124801797	0.998591218466416	Exon	Hippocampus
e640330	ENSG00000110583.12	ENSG00000110583	NAA40	0.0458464662716088	-1.26996901514562	1.08283282323073	0.279590707439789	0.998591218466416	Exon	Hippocampus
e976495	ENSG00000129667.12	ENSG00000129667	RHBDF2	-0.0960588152131001	-2.38318734216192	-1.08282833408992	0.279592697714643	0.998591218466416	Exon	Hippocampus
e993507	ENSG00000171885.13	ENSG00000171885	AQP4	-0.0749210987199802	5.30961778222042	-1.08282521821593	0.279594079152971	0.998591218466416	Exon	Hippocampus
e554561	ENSG00000136840.18	ENSG00000136840	ST6GALNAC4	-0.0615407967320138	-1.62489550919718	-1.08281820849502	0.279597186964849	0.998591218466416	Exon	Hippocampus
e1996	ENSG00000240731.1	ENSG00000240731		0.0441786136783419	-0.531817125077031	1.0828147974423	0.279598699288956	0.998591218466416	Exon	Hippocampus
e571639	ENSG00000165995.18	ENSG00000165995	CACNB2	0.0576669281189019	-0.346972439233692	1.08279305542905	0.279608338957738	0.998591218466416	Exon	Hippocampus
e664348	ENSG00000110675.12	ENSG00000110675	ELMOD1	-0.0731207123569518	-1.80074241344729	-1.08278720708269	0.279610931954203	0.998591218466416	Exon	Hippocampus
e306035	ENSG00000245958.6	ENSG00000245958		0.040462397054392	0.557336678135845	1.08278466387658	0.279612059547202	0.998591218466416	Exon	Hippocampus
e669118	ENSG00000177103.13	ENSG00000177103	DSCAML1	0.0595625770439911	-0.0027226829731448	1.08278037585044	0.279613960756113	0.998591218466416	Exon	Hippocampus
e833544	ENSG00000174485.15	ENSG00000174485	DENND4A	0.070785126547173	-2.10958755208886	1.08277762483256	0.279615180496729	0.998591218466416	Exon	Hippocampus
e1081826	ENSG00000101247.17	ENSG00000101247	NDUFAF5	0.0596497046145075	-1.72051782097398	1.08277614393701	0.279615837094636	0.998591218466416	Exon	Hippocampus
e834783	ENSG00000033800.13	ENSG00000033800	PIAS1	0.0771255166884629	-1.58442778600384	1.08276948030976	0.279618791619681	0.998591218466416	Exon	Hippocampus
e340299	ENSG00000081189.14	ENSG00000081189	MEF2C	0.0972526627128315	-2.8672531736335	1.08276429344052	0.279621091393178	0.998591218466416	Exon	Hippocampus
e91760	ENSG00000163444.11	ENSG00000163444	TMEM183A	0.0420409006238485	3.45857070477375	1.08276386399595	0.279621281802499	0.998591218466416	Exon	Hippocampus
e1015061	ENSG00000031823.14	ENSG00000031823	RANBP3	-0.0375767067398758	-0.228519915576234	-1.08275948748761	0.279623222286095	0.998591218466416	Exon	Hippocampus
e27218	ENSG00000116954.7	ENSG00000116954	RRAGC	-0.0292982879685491	0.578543014084955	-1.08275747490308	0.279624114641473	0.998591218466416	Exon	Hippocampus
e13350	ENSG00000127481.14	ENSG00000127481	UBR4	-0.0341071522717916	0.337831179311821	-1.08275740620548	0.279624145101186	0.998591218466416	Exon	Hippocampus
e807366	ENSG00000213145.9	ENSG00000213145	CRIP1	-0.120470842513	-2.40582017558024	-1.08274779271904	0.279628407630694	0.998591218466416	Exon	Hippocampus
e709204	ENSG00000135486.17	ENSG00000135486	HNRNPA1	-0.0742907151019085	2.10267410313187	-1.08274751162558	0.279628532265559	0.998591218466416	Exon	Hippocampus
e196386	ENSG00000068024.16	ENSG00000068024	HDAC4	-0.0804383908826377	-2.77442946741902	-1.08274485227121	0.279629711406476	0.998591218466416	Exon	Hippocampus
e312944	ENSG00000164116.16	ENSG00000164116	GUCY1A3	0.0554668567826237	1.70490906852766	1.08273865936497	0.279632457315108	0.998591218466416	Exon	Hippocampus
e905229	ENSG00000140945.16	ENSG00000140945	CDH13	0.102133908628543	-1.00948300907826	1.08271640519142	0.279642324874134	0.998591218466416	Exon	Hippocampus
e507055	ENSG00000205133.11	ENSG00000205133	TRIQK	0.0369674506040846	0.905344725124161	1.0827048117514	0.279647465530053	0.998591218466416	Exon	Hippocampus
e267036	ENSG00000156931.15	ENSG00000156931	VPS8	-0.0342767603564172	0.353961728167267	-1.08269761196833	0.279650658023719	0.998591218466416	Exon	Hippocampus
e946703	ENSG00000108773.10	ENSG00000108773	KAT2A	0.0445215322081899	0.653095959527617	1.08269737221122	0.279650764336109	0.998591218466416	Exon	Hippocampus
e430485	ENSG00000048052.21	ENSG00000048052	HDAC9	0.0515613838460737	0.334640929255249	1.0826928353259	0.279652776073581	0.998591218466416	Exon	Hippocampus
e1142424	ENSG00000100288.19	ENSG00000100288	CHKB	0.0375455473929799	0.624127595406685	1.08267175659495	0.279662122895833	0.998591218466416	Exon	Hippocampus
e116748	ENSG00000084774.13	ENSG00000084774	CAD	-0.0570152005567941	-2.09750145856534	-1.0826626054361	0.279666180808732	0.998591218466416	Exon	Hippocampus
e871441	ENSG00000170537.12	ENSG00000170537	TMC7	0.0756904216550416	0.456084260184324	1.08266154613756	0.279666650537764	0.998591218466416	Exon	Hippocampus
e734524	ENSG00000204856.11	ENSG00000204856	FAM216A	0.0400222745012485	0.558035647343922	1.08264211422744	0.279675267403666	0.998591218466416	Exon	Hippocampus
e450671	ENSG00000135164.18	ENSG00000135164	DMTF1	0.0482154945342206	-1.33270105679816	1.08264172424929	0.279675440337022	0.998591218466416	Exon	Hippocampus
e256671	ENSG00000114790.12	ENSG00000114790	ARHGEF26	-0.0508976263148398	1.49489580416842	-1.08263855456762	0.279676845915129	0.998591218466416	Exon	Hippocampus
e1101884	ENSG00000026036.21	ENSG00000026036	RTEL1-TNFRSF6B	-0.0559383222923509	-1.4418027073499	-1.08263337912583	0.279679140947023	0.998591218466416	Exon	Hippocampus
e527192	ENSG00000107186.16	ENSG00000107186	MPDZ	0.0411825150064831	0.348398037986015	1.08262897018458	0.279681096087022	0.998591218466416	Exon	Hippocampus
e1093226	ENSG00000166913.12	ENSG00000166913	YWHAB	0.0430654244374193	1.86001493868248	1.08262514501085	0.279682792363533	0.998591218466416	Exon	Hippocampus
e770288	ENSG00000100462.15	ENSG00000100462	PRMT5	-0.0350984028151526	0.0754558384848637	-1.08262512282368	0.279682802202473	0.998591218466416	Exon	Hippocampus
e957313	ENSG00000108819.10	ENSG00000108819	PPP1R9B	-0.0614995762394859	2.93403108803384	-1.08262404949052	0.279683278174238	0.998591218466416	Exon	Hippocampus
e714186	ENSG00000166881.9	ENSG00000166881	NEMP1	0.0672617959447742	-2.61947469594977	1.08261789839522	0.279686005900587	0.998591218466416	Exon	Hippocampus
e592070	ENSG00000180628.14	ENSG00000180628	PCGF5	-0.0552217783619494	-0.869118250758343	-1.08259958270433	0.279694128170122	0.998591218466416	Exon	Hippocampus
e587247	ENSG00000176986.15	ENSG00000176986	SEC24C	-0.0438120763434656	-0.46291121976688	-1.08259795401287	0.279694850436829	0.998591218466416	Exon	Hippocampus
e769918	ENSG00000197324.8	ENSG00000197324	LRP10	-0.0655343249656667	1.46307349665238	-1.082591345252	0.27969778120018	0.998591218466416	Exon	Hippocampus
e920335	ENSG00000181222.15	ENSG00000181222	POLR2A	-0.0378347498573974	0.47038348194628	-1.0825802320585	0.279702709575276	0.998591218466416	Exon	Hippocampus
e640142	ENSG00000072518.20	ENSG00000072518	MARK2	-0.0622348272059951	-1.26644037399243	-1.08257932514308	0.279703111768258	0.998591218466416	Exon	Hippocampus
e1163167	ENSG00000184867.13	ENSG00000184867	ARMCX2	0.047342852716803	-0.650162108327843	1.08257022469773	0.27970714759673	0.998591218466416	Exon	Hippocampus
e535543	ENSG00000236816.2	ENSG00000236816	ANKRD20A7P	0.133149751573971	-3.2147070226541	1.08256595240578	0.279709042269087	0.998591218466416	Exon	Hippocampus
e176804	ENSG00000115540.14	ENSG00000115540	MOB4	0.0483505794282164	2.31586278146288	1.0825621926018	0.279710709670967	0.998591218466416	Exon	Hippocampus
e851868	ENSG00000140443.13	ENSG00000140443	IGF1R	-0.0519590241215747	-0.997201284671997	-1.08256170024759	0.279710928021237	0.998591218466416	Exon	Hippocampus
e68715	ENSG00000143554.13	ENSG00000143554	SLC27A3	0.067858100333987	-1.98654370285947	1.0825534300971	0.279714595702225	0.998591218466416	Exon	Hippocampus
e1098705	ENSG00000087460.23	ENSG00000087460	GNAS	0.0382068436361019	3.86311816533507	1.08255170332448	0.279715361502722	0.998591218466416	Exon	Hippocampus
e1017046	ENSG00000090674.15	ENSG00000090674	MCOLN1	0.064923206169128	-2.25492905571032	1.08254387570402	0.279718832965353	0.998591218466416	Exon	Hippocampus
e702274	ENSG00000167553.14	ENSG00000167553	TUBA1C	-0.147809686718032	0.229647227096761	-1.08254186162371	0.279719726192332	0.998591218466416	Exon	Hippocampus
e335327	ENSG00000083312.17	ENSG00000083312	TNPO1	-0.0361371615390526	0.9870283277439	-1.08253402612946	0.279723201183926	0.998591218466416	Exon	Hippocampus
e590594	ENSG00000107771.15	ENSG00000107771	CCSER2	0.0313948479180428	1.36984800189653	1.08252460893216	0.279727377689689	0.998591218466416	Exon	Hippocampus
e108202	ENSG00000175137.10	ENSG00000175137	SH3BP5L	-0.0799292170853358	-3.05135063550405	-1.08250419805704	0.279736430012848	0.998591218466416	Exon	Hippocampus
e74431	ENSG00000125462.16	ENSG00000125462	C1orf61	-0.0655252556612448	2.05787186429864	-1.0825037448466	0.279736631016169	0.998591218466416	Exon	Hippocampus
e692251	ENSG00000139163.15	ENSG00000139163	ETNK1	0.0367913066823265	0.885193623544891	1.08250049772102	0.27973807115142	0.998591218466416	Exon	Hippocampus
e522054	ENSG00000197858.10	ENSG00000197858	GPAA1	0.0423584903784422	0.23774293109177	1.08250018445548	0.279738210088334	0.998591218466416	Exon	Hippocampus
e32786	ENSG00000198520.10	ENSG00000198520	C1orf228	0.0696541015793717	-2.17304762829868	1.08247336340848	0.279750105709761	0.998591218466416	Exon	Hippocampus
e405050	ENSG00000271860.6	ENSG00000271860		-0.10454631998366	-2.93099706625992	-1.08245601812218	0.279757798843041	0.998591218466416	Exon	Hippocampus
e67173	ENSG00000143442.21	ENSG00000143442	POGZ	0.040477501961855	-0.282933382171942	1.08245449962884	0.27975847234538	0.998591218466416	Exon	Hippocampus
e34330	ENSG00000197429.10	ENSG00000197429	IPP	-0.0458305868887348	-0.705003396084709	-1.08244481229392	0.279762769026894	0.998591218466416	Exon	Hippocampus
e864660	ENSG00000168096.14	ENSG00000168096	ANKS3	0.0713528358461235	-2.50600791092141	1.08244195352265	0.279764037003396	0.998591218466416	Exon	Hippocampus
e119552	ENSG00000162959.13	ENSG00000162959	MEMO1	-0.0907091192908669	-1.3574018727542	-1.08243615691299	0.279766608037788	0.998591218466416	Exon	Hippocampus
e722535	ENSG00000186908.14	ENSG00000186908	ZDHHC17	0.0415798053913152	0.162342642488752	1.08243056966621	0.279769086226407	0.998591218466416	Exon	Hippocampus
e949911	ENSG00000161647.18	ENSG00000161647	MPP3	-0.0916886642761695	-2.89093611453065	-1.08242850793636	0.279770000697664	0.998591218466416	Exon	Hippocampus
e1024674	ENSG00000198429.9	ENSG00000198429	ZNF69	0.0790325951115347	-2.43720813397601	1.08242232363563	0.279772743729443	0.998591218466416	Exon	Hippocampus
e1164945	ENSG00000101843.18	ENSG00000101843	PSMD10	0.0476052986232545	0.265526537241447	1.08241428872641	0.279776307621597	0.998591218466416	Exon	Hippocampus
e261038	ENSG00000154310.16	ENSG00000154310	TNIK	-0.0499711226575355	0.960855755381851	-1.08241246543083	0.279777116350519	0.998591218466416	Exon	Hippocampus
e25733	ENSG00000134698.10	ENSG00000134698	AGO4	0.0380495513852613	-0.422598246575694	1.08240764252438	0.279779255574675	0.998591218466416	Exon	Hippocampus
e193353	ENSG00000168918.13	ENSG00000168918	INPP5D	0.0748400767183212	-1.87527503098071	1.08240606999389	0.279779953080817	0.998591218466416	Exon	Hippocampus
e247351	ENSG00000240682.9	ENSG00000240682	ISY1	-0.0245973221994274	0.458183801730085	-1.08239859293636	0.279783269594605	0.998591218466416	Exon	Hippocampus
e497107	ENSG00000120925.14	ENSG00000120925	RNF170	0.0794721698325101	-2.78838769546931	1.08239743935455	0.279783781278221	0.998591218466416	Exon	Hippocampus
e48863	ENSG00000122482.20	ENSG00000122482	ZNF644	0.0340093767342362	4.42852898977062	1.08239729853128	0.279783843741942	0.998591218466416	Exon	Hippocampus
e478087	ENSG00000213199.7	ENSG00000213199	ASIC3	0.0791509183338543	-1.93820439980462	1.08239533773004	0.279784713478014	0.998591218466416	Exon	Hippocampus
e536025	ENSG00000147996.16	ENSG00000147996	CBWD5	0.0854284018365874	-1.17848581175362	1.08238799098688	0.279787972227343	0.998591218466416	Exon	Hippocampus
e364856	ENSG00000040275.16	ENSG00000040275	SPDL1	0.0546786829233626	-1.41169747908897	1.08238757267668	0.279788157775384	0.998591218466416	Exon	Hippocampus
e1077717	ENSG00000101298.13	ENSG00000101298	SNPH	-0.111432430848006	-2.64034407297185	-1.08237965729211	0.279791668784032	0.998591218466416	Exon	Hippocampus
e506230	ENSG00000104327.7	ENSG00000104327	CALB1	-0.122748066718226	-1.16620645206611	-1.08237607638125	0.279793257170178	0.998591218466416	Exon	Hippocampus
e1080935	ENSG00000182621.17	ENSG00000182621	PLCB1	0.0724235974532116	4.81185074263805	1.08234127491734	0.279808694390759	0.998591218466416	Exon	Hippocampus
e724646	ENSG00000133641.17	ENSG00000133641	C12orf29	-0.0449443855344058	-0.326463616753057	-1.08234010709594	0.279809212422622	0.998591218466416	Exon	Hippocampus
e724651	ENSG00000133641.17	ENSG00000133641	C12orf29	-0.0449443855344058	-0.326463616753057	-1.08234010709594	0.279809212422622	0.998591218466416	Exon	Hippocampus
e919057	ENSG00000004975.11	ENSG00000004975	DVL2	0.054082260637078	-1.52712449742079	1.08233979392206	0.279809351342993	0.998591218466416	Exon	Hippocampus
e84164	ENSG00000116183.10	ENSG00000116183	PAPPA2	0.0566649189923743	-0.153996929690081	1.08233636803652	0.279810871029902	0.998591218466416	Exon	Hippocampus
e655371	ENSG00000166435.15	ENSG00000166435	XRRA1	-0.0722221542559962	-0.916279582459963	-1.08233497354663	0.279811489612611	0.998591218466416	Exon	Hippocampus
e1049282	ENSG00000196235.13	ENSG00000196235	SUPT5H	-0.0645084810051387	-2.26856182173568	-1.08233216929726	0.279812733554301	0.998591218466416	Exon	Hippocampus
e986073	ENSG00000132199.18	ENSG00000132199	ENOSF1	0.093771295364813	-1.10727453749136	1.08233123367311	0.279813148590228	0.998591218466416	Exon	Hippocampus
e32791	ENSG00000198520.10	ENSG00000198520	C1orf228	0.0697736434296181	-2.17649937358636	1.08232901538091	0.279814132609861	0.998591218466416	Exon	Hippocampus
e126639	ENSG00000115306.15	ENSG00000115306	SPTBN1	0.0339903713384383	3.53590754792488	1.08230489139903	0.279824833999896	0.998591218466416	Exon	Hippocampus
e422603	ENSG00000198818.9	ENSG00000198818	SFT2D1	-0.0565585350965905	-1.18486283565991	-1.08228968819387	0.279831578279924	0.998591218466416	Exon	Hippocampus
e275135	ENSG00000127415.12	ENSG00000127415	IDUA	-0.0723861787393648	-2.22746055267585	-1.08228211594514	0.279834937439683	0.998591218466416	Exon	Hippocampus
e298751	ENSG00000138640.14	ENSG00000138640	FAM13A	-0.0877198987864927	-2.51256877801454	-1.08227460299588	0.279838270320526	0.998591218466416	Exon	Hippocampus
e731012	ENSG00000151131.10	ENSG00000151131	C12orf45	0.0592028123080096	-1.57178109718896	1.0822741592725	0.279838467165132	0.998591218466416	Exon	Hippocampus
e579528	ENSG00000128805.14	ENSG00000128805	ARHGAP22	0.0768768822012497	-2.18522281108069	1.08227352729849	0.279838747521657	0.998591218466416	Exon	Hippocampus
e179616	ENSG00000116030.16	ENSG00000116030	SUMO1	0.0307281585243244	1.58992913243594	1.08226642381456	0.279841898784822	0.998591218466416	Exon	Hippocampus
e601717	ENSG00000198924.7	ENSG00000198924	DCLRE1A	0.0521931370486295	-1.52713193648619	1.08224724087574	0.279850408883324	0.998591218466416	Exon	Hippocampus
e456527	ENSG00000106261.16	ENSG00000106261	ZKSCAN1	0.0435046184432192	0.886978827065493	1.08223582854093	0.279855471804154	0.998591218466416	Exon	Hippocampus
e225691	ENSG00000041880.14	ENSG00000041880	PARP3	-0.0546175040814062	-1.47977596175369	-1.08221751862515	0.279863594869751	0.998591218466416	Exon	Hippocampus
e906244	ENSG00000103194.15	ENSG00000103194	USP10	-0.0673739214358308	-2.12853776893634	-1.08220841455579	0.279867633886098	0.998591218466416	Exon	Hippocampus
e81150	ENSG00000143158.10	ENSG00000143158	MPC2	0.0379444587171346	1.40458187096791	1.0822034334526	0.279869843767161	0.998591218466416	Exon	Hippocampus
e958200	ENSG00000006282.20	ENSG00000006282	SPATA20	0.0589989277101623	-0.640155721464557	1.08220007718753	0.279871332790734	0.998591218466416	Exon	Hippocampus
e983696	ENSG00000169718.17	ENSG00000169718	DUS1L	-0.0517240579069196	-1.37650674606697	-1.08218884916957	0.279876314195641	0.998591218466416	Exon	Hippocampus
e1167423	ENSG00000186416.13	ENSG00000186416	NKRF	0.07395756286688	-2.13034335818222	1.08218054734429	0.279879997409378	0.998591218466416	Exon	Hippocampus
e1167426	ENSG00000186416.13	ENSG00000186416	NKRF	0.07395756286688	-2.13034335818222	1.08218054734429	0.279879997409378	0.998591218466416	Exon	Hippocampus
e89718	ENSG00000116852.14	ENSG00000116852	KIF21B	-0.0646798809538709	-0.239246515703372	-1.08217585776094	0.279882078019192	0.998591218466416	Exon	Hippocampus
e1143820	ENSG00000146938.14	ENSG00000146938	NLGN4X	-0.0743012625655726	-2.1107730248221	-1.08217339818022	0.279883169256345	0.998591218466416	Exon	Hippocampus
e996904	ENSG00000152223.12	ENSG00000152223	EPG5	0.0379549205507449	-0.76488099926547	1.08216258319466	0.27988796755334	0.998591218466416	Exon	Hippocampus
e7940	ENSG00000171608.15	ENSG00000171608	PIK3CD	-0.0452303655737245	0.981311107927145	-1.08215885917044	0.279889619808411	0.998591218466416	Exon	Hippocampus
e847879	ENSG00000157766.15	ENSG00000157766	ACAN	-0.101190974021618	-1.26032363998899	-1.08214418590818	0.279896130027395	0.998591218466416	Exon	Hippocampus
e679000	ENSG00000082805.19	ENSG00000082805	ERC1	-0.05866330723432	2.48337531423183	-1.08213801007462	0.27989887014623	0.998591218466416	Exon	Hippocampus
e483208	ENSG00000275342.4	ENSG00000275342		-0.0657962260415194	-0.405602640454144	-1.08212256687698	0.279905722126782	0.998591218466416	Exon	Hippocampus
e488828	ENSG00000120913.23	ENSG00000120913	PDLIM2	-0.0452878486434207	0.714256355973912	-1.08210248176995	0.27991463384379	0.998591218466416	Exon	Hippocampus
e232296	ENSG00000144724.19	ENSG00000144724	PTPRG	-0.0732513250977811	0.534782284841488	-1.08209922480024	0.279916078972202	0.998591218466416	Exon	Hippocampus
e603412	ENSG00000151923.17	ENSG00000151923	TIAL1	-0.0351503579783082	0.362052896479615	-1.0820634704069	0.279931943651412	0.998591218466416	Exon	Hippocampus
e1114256	ENSG00000142185.16	ENSG00000142185	TRPM2	0.0678833431883668	-0.885348223420908	1.08206044835967	0.279933284600337	0.998591218466416	Exon	Hippocampus
e407943	ENSG00000173214.5	ENSG00000173214	MFSD4B	-0.0686561618767236	-1.90153565655823	-1.08205683525185	0.279934887821616	0.998591218466416	Exon	Hippocampus
e682915	ENSG00000010292.12	ENSG00000010292	NCAPD2	0.0623097905703908	-2.07995835867902	1.08205444943948	0.279935946466349	0.998591218466416	Exon	Hippocampus
e1133825	ENSG00000100151.15	ENSG00000100151	PICK1	-0.0611414725646431	-1.93551521938854	-1.08205419484562	0.279936059436186	0.998591218466416	Exon	Hippocampus
e956643	ENSG00000121067.17	ENSG00000121067	SPOP	0.0314624101172685	0.544421528737421	1.08204157975006	0.279941657117157	0.998591218466416	Exon	Hippocampus
e348088	ENSG00000164244.20	ENSG00000164244	PRRC1	0.0565987479603066	-1.51825922580393	1.08201209877024	0.279954738974179	0.998591218466416	Exon	Hippocampus
e421971	ENSG00000085511.19	ENSG00000085511	MAP3K4	0.057692175397282	-1.7951613724547	1.08200636059462	0.279957285274306	0.998591218466416	Exon	Hippocampus
e179612	ENSG00000116030.16	ENSG00000116030	SUMO1	0.0307177213766314	1.58991626557854	1.08200438372101	0.279958162510356	0.998591218466416	Exon	Hippocampus
e179620	ENSG00000116030.16	ENSG00000116030	SUMO1	0.0307177213766314	1.58991626557854	1.08200438372101	0.279958162510356	0.998591218466416	Exon	Hippocampus
e796149	ENSG00000071537.13	ENSG00000071537	SEL1L	-0.0299264014122497	0.848888251719713	-1.08200315009996	0.279958709929641	0.998591218466416	Exon	Hippocampus
e101662	ENSG00000143761.14	ENSG00000143761	ARF1	-0.0486486697331264	2.26983643882674	-1.0819824651947	0.279967888964207	0.998591218466416	Exon	Hippocampus
e275693	ENSG00000174137.12	ENSG00000174137	FAM53A	0.0971668707209194	-2.99071584191516	1.08196578835216	0.279975289549551	0.998591218466416	Exon	Hippocampus
e545693	ENSG00000119509.12	ENSG00000119509	INVS	0.0359269146916573	-0.109452040487224	1.08196563667705	0.279975356858145	0.998591218466416	Exon	Hippocampus
e61509	ENSG00000198483.12	ENSG00000198483	ANKRD35	-0.0622193282654053	-2.00721510507234	-1.0819564955571	0.279979413417038	0.998591218466416	Exon	Hippocampus
e119944	ENSG00000115760.13	ENSG00000115760	BIRC6	-0.028371600789813	1.14273538236572	-1.08195447537685	0.279980309918741	0.998591218466416	Exon	Hippocampus
e746825	ENSG00000177084.16	ENSG00000177084	POLE	-0.0922256724397958	-2.82542041745799	-1.08195001660879	0.279982288607112	0.998591218466416	Exon	Hippocampus
e286940	ENSG00000249936.3	ENSG00000249936	RAC1P2	0.0620475628637665	-1.1787250844761	1.08194241188516	0.279985663412927	0.998591218466416	Exon	Hippocampus
e348161	ENSG00000064651.13	ENSG00000064651	SLC12A2	0.069960746381237	1.01310855781601	1.08193923799144	0.279987071923994	0.998591218466416	Exon	Hippocampus
e1008076	ENSG00000167470.12	ENSG00000167470	MIDN	-0.0625335762001839	1.59479334741817	-1.08193141426794	0.279990543957921	0.998591218466416	Exon	Hippocampus
e419910	ENSG00000153721.18	ENSG00000153721	CNKSR3	0.0902336455074467	0.516548928361225	1.08191149638396	0.279999383304854	0.998591218466416	Exon	Hippocampus
e1005677	ENSG00000226742.3	ENSG00000226742	HSBP1L1	0.0608470867139637	-0.128720130939748	1.08189924530985	0.280004820296956	0.998591218466416	Exon	Hippocampus
e6821	ENSG00000162408.10	ENSG00000162408	NOL9	-0.0406853758190299	-0.593657330877057	-1.08189830793763	0.280005236303068	0.998591218466416	Exon	Hippocampus
e1120144	ENSG00000128185.9	ENSG00000128185	DGCR6L	-0.0332528427678313	-0.154557915446766	-1.08189249222403	0.280007817328179	0.998591218466416	Exon	Hippocampus
e25390	ENSG00000146463.11	ENSG00000146463	ZMYM4	0.0250301842117413	3.18483293325325	1.08188758397609	0.280009995630876	0.998591218466416	Exon	Hippocampus
e332845	ENSG00000112851.14	ENSG00000112851	ERBIN	0.0811626967374408	-1.47741066880535	1.08188524469501	0.280011033818496	0.998591218466416	Exon	Hippocampus
e301804	ENSG00000164038.14	ENSG00000164038	SLC9B2	-0.0617079115593953	0.606095188056127	-1.08188351784123	0.280011800208726	0.998591218466416	Exon	Hippocampus
e497874	ENSG00000253729.7	ENSG00000253729	PRKDC	0.0346953563967823	0.1384016792457	1.08188056041279	0.280013112740235	0.998591218466416	Exon	Hippocampus
e1024448	ENSG00000130176.7	ENSG00000130176	CNN1	0.181306671758485	-3.4898311812836	1.08188009805207	0.280013317940173	0.998591218466416	Exon	Hippocampus
e242169	ENSG00000163389.10	ENSG00000163389	POGLUT1	-0.0356948121214106	0.341278629557309	-1.08187234949955	0.280016756834299	0.998591218466416	Exon	Hippocampus
e793295	ENSG00000119596.17	ENSG00000119596	YLPM1	0.0306249705523015	2.25404106983458	1.08186878496717	0.280018338823243	0.998591218466416	Exon	Hippocampus
e334566	ENSG00000249437.7	ENSG00000249437	NAIP	-0.109000913535037	-1.010743699609	-1.08186603881722	0.280019557606867	0.998591218466416	Exon	Hippocampus
e645966	ENSG00000175115.11	ENSG00000175115	PACS1	-0.0475686106262335	0.196682330608145	-1.08186266047599	0.280021056971675	0.998591218466416	Exon	Hippocampus
e445099	ENSG00000071462.11	ENSG00000071462	WBSCR22	0.0529510364961723	-1.25043570555507	1.08185443747338	0.280024706501802	0.998591218466416	Exon	Hippocampus
e207844	ENSG00000114166.7	ENSG00000114166	KAT2B	0.0510432611687353	0.309961064878281	1.08184484350498	0.280028964534501	0.998591218466416	Exon	Hippocampus
e1012406	ENSG00000268670.1	ENSG00000268670		-0.0701796629740573	-1.26513459314685	-1.08184012899337	0.280031056963728	0.998591218466416	Exon	Hippocampus
e954963	ENSG00000263798.1	ENSG00000263798		0.0361559932890157	0.933171512007326	1.0818257108226	0.280037456208552	0.998591218466416	Exon	Hippocampus
e882172	ENSG00000080603.16	ENSG00000080603	SRCAP	-0.0402012500264439	0.0923678592268331	-1.08182012931253	0.280039933487824	0.998591218466416	Exon	Hippocampus
e350399	ENSG00000072364.12	ENSG00000072364	AFF4	-0.0273486583880065	0.824767818321677	-1.0818159679353	0.280041780469692	0.998591218466416	Exon	Hippocampus
e1115667	ENSG00000142173.14	ENSG00000142173	COL6A2	-0.12816327446135	-2.39451181766348	-1.0818158478646	0.280041833761883	0.998591218466416	Exon	Hippocampus
e535325	ENSG00000154529.14	ENSG00000154529	CNTNAP3B	0.171971055032313	-1.42825075124024	1.08181308622845	0.280043059488692	0.998591218466416	Exon	Hippocampus
e480873	ENSG00000146918.19	ENSG00000146918	NCAPG2	0.0701587016482929	-2.35037014521095	1.08180967048539	0.280044575539902	0.998591218466416	Exon	Hippocampus
e889906	ENSG00000172775.16	ENSG00000172775	FAM192A	-0.06585944053602	-2.05395846692891	-1.08180545370203	0.280046447134397	0.998591218466416	Exon	Hippocampus
e962583	ENSG00000108384.14	ENSG00000108384	RAD51C	0.0406758220499189	-0.168615583644298	1.08180531600092	0.280046508252367	0.998591218466416	Exon	Hippocampus
e1074495	ENSG00000063245.14	ENSG00000063245	EPN1	-0.0533894000974174	0.030285181182989	-1.08180300795942	0.280047532666778	0.998591218466416	Exon	Hippocampus
e273149	ENSG00000075711.20	ENSG00000075711	DLG1	0.0433449609912503	1.76217816442815	1.08179152317272	0.28005263017856	0.998591218466416	Exon	Hippocampus
e660781	ENSG00000165323.15	ENSG00000165323	FAT3	-0.0548397597659438	0.054014438355013	-1.08178287645502	0.28005646805785	0.998591218466416	Exon	Hippocampus
e130589	ENSG00000143971.7	ENSG00000143971	ETAA1	-0.053852211420543	-1.83048181929852	-1.08177710172689	0.280059031213384	0.998591218466416	Exon	Hippocampus
e848155	ENSG00000140522.11	ENSG00000140522	RLBP1	0.103019270862671	-3.14641301142641	1.08176636956644	0.280063794804208	0.998591218466416	Exon	Hippocampus
e104043	ENSG00000135749.18	ENSG00000135749	PCNX2	-0.0556468623842672	0.330518354883587	-1.08176313944867	0.280065228539344	0.998591218466416	Exon	Hippocampus
e47353	ENSG00000117155.16	ENSG00000117155	SSX2IP	0.0512374816212099	1.87027349278381	1.08174939728135	0.28007132825778	0.998591218466416	Exon	Hippocampus
e674907	ENSG00000149557.12	ENSG00000149557	FEZ1	0.0454410502855948	2.69562845150398	1.08170525094247	0.280090924050673	0.998591218466416	Exon	Hippocampus
e483388	ENSG00000173273.15	ENSG00000173273	TNKS	0.0359649343809371	1.03294512182429	1.08169224743201	0.280096696261393	0.998591218466416	Exon	Hippocampus
e188080	ENSG00000054356.13	ENSG00000054356	PTPRN	-0.0770779572239207	0.63534268272992	-1.08168737757887	0.280098857992272	0.998591218466416	Exon	Hippocampus
e103074	ENSG00000135775.13	ENSG00000135775	COG2	0.0501085026590457	-1.25853410738256	1.08168449637856	0.280100136964265	0.998591218466416	Exon	Hippocampus
e103084	ENSG00000135775.13	ENSG00000135775	COG2	0.0501085026590457	-1.25853410738256	1.08168449637856	0.280100136964265	0.998591218466416	Exon	Hippocampus
e103102	ENSG00000135775.13	ENSG00000135775	COG2	0.0501085026590457	-1.25853410738256	1.08168449637856	0.280100136964265	0.998591218466416	Exon	Hippocampus
e458182	ENSG00000077454.15	ENSG00000077454	LRCH4	-0.0634110251429228	-1.43332718382656	-1.08167753661144	0.280103226438663	0.998591218466416	Exon	Hippocampus
e774316	ENSG00000100949.14	ENSG00000100949	RABGGTA	0.0630701973641148	-2.10261867480084	1.081673033832	0.280105225256692	0.998591218466416	Exon	Hippocampus
e8147	ENSG00000162444.11	ENSG00000162444	RBP7	-0.119740110781303	-3.33138318900436	-1.08166744694922	0.280107705329958	0.998591218466416	Exon	Hippocampus
e8152	ENSG00000162444.11	ENSG00000162444	RBP7	-0.119740110781303	-3.33138318900436	-1.08166744694922	0.280107705329958	0.998591218466416	Exon	Hippocampus
e987432	ENSG00000082397.17	ENSG00000082397	EPB41L3	0.0488786248677386	1.74168306478112	1.08166042264089	0.280110823512096	0.998591218466416	Exon	Hippocampus
e517161	ENSG00000104419.14	ENSG00000104419	NDRG1	-0.0647903668553589	1.86468449167224	-1.08165894040731	0.280111481497955	0.998591218466416	Exon	Hippocampus
e927641	ENSG00000179598.5	ENSG00000179598	PLD6	-0.0402340509657099	1.27905851800646	-1.08165685298424	0.280112408138346	0.998591218466416	Exon	Hippocampus
e277973	ENSG00000159788.18	ENSG00000159788	RGS12	-0.0487129591390454	-0.674769435260134	-1.08165389551921	0.280113721007819	0.998591218466416	Exon	Hippocampus
e894445	ENSG00000102878.16	ENSG00000102878	HSF4	0.104134174966789	-2.9940155309741	1.08163537558579	0.280121942419503	0.998591218466416	Exon	Hippocampus
e944572	ENSG00000188895.11	ENSG00000188895	MSL1	-0.083906135495557	-3.01249121802189	-1.08163196024569	0.280123458583157	0.998591218466416	Exon	Hippocampus
e156302	ENSG00000169554.17	ENSG00000169554	ZEB2	0.045369987230211	1.83022620754367	1.08163150130711	0.280123662319074	0.998591218466416	Exon	Hippocampus
e233581	ENSG00000272610.1	ENSG00000272610	MAGI1-IT1	0.084399967198871	-0.840668265993313	1.08161486533263	0.280131047570628	0.998591218466416	Exon	Hippocampus
e713807	ENSG00000196531.10	ENSG00000196531	NACA	0.093955124209987	2.14516116972227	1.08161264849795	0.280132031705862	0.998591218466416	Exon	Hippocampus
e285120	ENSG00000121897.13	ENSG00000121897	LIAS	0.0580149376172034	-2.1786961943172	1.08159352740493	0.280140520366991	0.998591218466416	Exon	Hippocampus
e720448	ENSG00000111596.11	ENSG00000111596	CNOT2	-0.0578366605103824	-1.53835447953098	-1.08158947332457	0.28014232016711	0.998591218466416	Exon	Hippocampus
e406461	ENSG00000025796.13	ENSG00000025796	SEC63	-0.0367139846958811	0.829646968040824	-1.08158816230137	0.280142902194681	0.998591218466416	Exon	Hippocampus
e616211	ENSG00000166337.9	ENSG00000166337	TAF10	-0.0372486337148889	0.881862493857448	-1.08158659485904	0.28014359806038	0.998591218466416	Exon	Hippocampus
e934606	ENSG00000173065.13	ENSG00000173065	FAM222B	0.0489497551544946	-1.1788676013786	1.08158330787778	0.280145057318863	0.998591218466416	Exon	Hippocampus
e855687	ENSG00000161999.11	ENSG00000161999	JMJD8	-0.0855430903977339	-2.83718175565071	-1.08157121475895	0.280150426115191	0.998591218466416	Exon	Hippocampus
e213708	ENSG00000168026.17	ENSG00000168026	TTC21A	-0.0840084647566977	-2.96192639647975	-1.0815661056379	0.280152694354322	0.998591218466416	Exon	Hippocampus
e613791	ENSG00000005801.16	ENSG00000005801	ZNF195	0.0480562637050139	-1.0712593616864	1.08156472183304	0.280153308708793	0.998591218466416	Exon	Hippocampus
e844221	ENSG00000086666.18	ENSG00000086666	ZFAND6	-0.0414175980483732	1.23720371129491	-1.08156133741928	0.280154811258134	0.998591218466416	Exon	Hippocampus
e1163801	ENSG00000223546.6	ENSG00000223546	LINC00630	-0.047995083304059	-1.47054803940673	-1.0815604181508	0.280155219378879	0.998591218466416	Exon	Hippocampus
e1030161	ENSG00000011243.17	ENSG00000011243	AKAP8L	0.0592002939748072	-0.0457852587086467	1.08155365100501	0.28015822375041	0.998591218466416	Exon	Hippocampus
e429936	ENSG00000171243.7	ENSG00000171243	SOSTDC1	0.226276299980726	-0.88862330236683	1.08154687265794	0.28016123311694	0.998591218466416	Exon	Hippocampus
e205604	ENSG00000144596.12	ENSG00000144596	GRIP2	-0.0919035332239983	-1.97912517280697	-1.08154601151399	0.280161615438538	0.998591218466416	Exon	Hippocampus
e1059559	ENSG00000042753.11	ENSG00000042753	AP2S1	0.0515090454606965	-0.570636195849896	1.08154521542761	0.280161968876881	0.998591218466416	Exon	Hippocampus
e123907	ENSG00000138095.18	ENSG00000138095	LRPPRC	0.0374499115067356	1.21506558854412	1.08152546688326	0.280170736732297	0.998591218466416	Exon	Hippocampus
e1124023	ENSG00000138867.16	ENSG00000138867	GUCD1	-0.0329707370768268	2.53206612827089	-1.08152462470488	0.280171110642406	0.998591218466416	Exon	Hippocampus
e216452	ENSG00000144791.9	ENSG00000144791	LIMD1	-0.0596221672453967	1.59733013527285	-1.08152103459235	0.280172704583347	0.998591218466416	Exon	Hippocampus
e730975	ENSG00000136052.9	ENSG00000136052	SLC41A2	-0.0411044102528269	-0.0273949542113842	-1.08151464573808	0.280175541127111	0.998591218466416	Exon	Hippocampus
e221742	ENSG00000188315.7	ENSG00000188315	C3orf62	0.0350011765856525	0.585139074720675	1.08151271712252	0.280176397403806	0.998591218466416	Exon	Hippocampus
e497990	ENSG00000253729.7	ENSG00000253729	PRKDC	0.0297700537296986	0.981109140829015	1.08151184250012	0.280176785723764	0.998591218466416	Exon	Hippocampus
e141491	ENSG00000144028.14	ENSG00000144028	SNRNP200	-0.0354004389074745	-0.301672490016274	-1.08149533955853	0.280184112864926	0.998591218466416	Exon	Hippocampus
e552814	ENSG00000167081.16	ENSG00000167081	PBX3	-0.0546533867572471	0.604388080860116	-1.08148813242198	0.280187312802543	0.998591218466416	Exon	Hippocampus
e907375	ENSG00000104731.13	ENSG00000104731	KLHDC4	0.0533971782790929	-1.61639495189441	1.0814686517223	0.280195962274148	0.998591218466416	Exon	Hippocampus
e684075	ENSG00000159335.15	ENSG00000159335	PTMS	0.0528181386325074	3.06217708507767	1.08146374686389	0.280198140070296	0.998591218466416	Exon	Hippocampus
e253080	ENSG00000177311.11	ENSG00000177311	ZBTB38	-0.0799145819396643	-1.52939291105573	-1.08144808278715	0.280205095122283	0.998591218466416	Exon	Hippocampus
e1176945	ENSG00000102178.12	ENSG00000102178	UBL4A	0.0323153268387295	2.99289726039356	1.08144300928928	0.280207347845983	0.998591218466416	Exon	Hippocampus
e604	ENSG00000188976.10	ENSG00000188976	NOC2L	0.0774611644124486	-2.79611862876879	1.08143579865534	0.280210549517539	0.998591218466416	Exon	Hippocampus
e642	ENSG00000188976.10	ENSG00000188976	NOC2L	0.0774611644124486	-2.79611862876879	1.08143579865534	0.280210549517539	0.998591218466416	Exon	Hippocampus
e649	ENSG00000188976.10	ENSG00000188976	NOC2L	0.0774611644124486	-2.79611862876879	1.08143579865534	0.280210549517539	0.998591218466416	Exon	Hippocampus
e77236	ENSG00000162735.18	ENSG00000162735	PEX19	0.0232707568630581	1.15564883739957	1.08143561667889	0.280210630319194	0.998591218466416	Exon	Hippocampus
e939693	ENSG00000270647.5	ENSG00000270647	TAF15	-0.0388681448082489	-0.0208102990159504	-1.08142399573229	0.280215790314901	0.998591218466416	Exon	Hippocampus
e489913	ENSG00000277586.1	ENSG00000277586	NEFL	0.0901667391025659	3.64621648608376	1.08139757500309	0.280227522031516	0.998591218466416	Exon	Hippocampus
e549338	ENSG00000041982.15	ENSG00000041982	TNC	-0.109038098459052	-0.311289385398041	-1.08139364357885	0.280229267748349	0.998591218466416	Exon	Hippocampus
e674088	ENSG00000110002.15	ENSG00000110002	VWA5A	-0.0674022998122538	-0.734769821628761	-1.08138413419218	0.280233490344525	0.998591218466416	Exon	Hippocampus
e188073	ENSG00000054356.13	ENSG00000054356	PTPRN	-0.0804685163562114	1.21843376749019	-1.08136453967633	0.280242191329348	0.998591218466416	Exon	Hippocampus
e120855	ENSG00000115808.11	ENSG00000115808	STRN	0.044433986204804	0.907290722772422	1.08135890470952	0.280244693581999	0.998591218466416	Exon	Hippocampus
e415484	ENSG00000112379.8	ENSG00000112379	ARFGEF3	-0.0444064421477421	0.81749560759912	-1.08133831296547	0.280253837642324	0.998591218466416	Exon	Hippocampus
e351371	ENSG00000181904.8	ENSG00000181904	C5orf24	-0.0248706246678431	1.50175227668416	-1.08133799785789	0.280253977571961	0.998591218466416	Exon	Hippocampus
e481280	ENSG00000223508.5	ENSG00000223508	RPL23AP53	-0.0517641706894302	-1.72269228872247	-1.08133723575578	0.280254315998391	0.998591218466416	Exon	Hippocampus
e160998	ENSG00000144283.21	ENSG00000144283	PKP4	0.041815837051526	1.41769579616504	1.0813242440698	0.280260085254968	0.998591218466416	Exon	Hippocampus
e81179	ENSG00000143164.15	ENSG00000143164	DCAF6	0.0361514049887411	1.52746263974876	1.08132396149008	0.280260210741885	0.998591218466416	Exon	Hippocampus
e660063	ENSG00000109861.15	ENSG00000109861	CTSC	-0.08975997624768	-1.81621357715153	-1.08131886527371	0.280262473856634	0.998591218466416	Exon	Hippocampus
e250314	ENSG00000242337.5	ENSG00000242337	TFP1	0.0957112963714966	2.82209198062681	1.08131609563399	0.280263703796394	0.998591218466416	Exon	Hippocampus
e1089152	ENSG00000131051.21	ENSG00000131051	RBM39	0.0362602373009172	1.02860744463929	1.08130605432744	0.280268162963988	0.998591218466416	Exon	Hippocampus
e665652	ENSG00000137713.15	ENSG00000137713	PPP2R1B	-0.0852272481281494	-2.92758566204166	-1.08130342924592	0.280269328724492	0.998591218466416	Exon	Hippocampus
e8296	ENSG00000054523.17	ENSG00000054523	KIF1B	0.0335350442434336	2.7959550500188	1.08130084095168	0.280270478151537	0.998591218466416	Exon	Hippocampus
e323908	ENSG00000113360.16	ENSG00000113360	DROSHA	0.0324784321016804	0.657089332251688	1.08129060455302	0.280275024031538	0.998591218466416	Exon	Hippocampus
e583050	ENSG00000183230.16	ENSG00000183230	CTNNA3	0.0877077056539212	0.249792638694314	1.08128918270286	0.280275655464636	0.998591218466416	Exon	Hippocampus
e79997	ENSG00000185630.18	ENSG00000185630	PBX1	0.0476690027409974	-0.372446629085572	1.08128621901147	0.280276971621093	0.998591218466416	Exon	Hippocampus
e357444	ENSG00000133706.17	ENSG00000133706	LARS	0.0279577362906499	2.63952807781939	1.08128364805496	0.280278113369909	0.998591218466416	Exon	Hippocampus
e548301	ENSG00000176386.8	ENSG00000176386	CDC26	-0.0486976330183645	-0.913801604170189	-1.08128251087967	0.28027861838473	0.998591218466416	Exon	Hippocampus
e601177	ENSG00000148737.16	ENSG00000148737	TCF7L2	-0.0644738732609044	-0.918763739654768	-1.08126993573583	0.28028420299525	0.998591218466416	Exon	Hippocampus
e916700	ENSG00000129250.11	ENSG00000129250	KIF1C	0.0553678991819238	3.59774675966313	1.08126877481928	0.280284718561111	0.998591218466416	Exon	Hippocampus
e804140	ENSG00000080823.21	ENSG00000080823	MOK	-0.0442195931741059	-0.469999736210204	-1.08126382213193	0.280286918068877	0.998591218466416	Exon	Hippocampus
e345311	ENSG00000129596.4	ENSG00000129596	CDO1	0.0647735967546345	0.332402370310153	1.08126310602761	0.280287236094572	0.998591218466416	Exon	Hippocampus
e204448	ENSG00000132170.19	ENSG00000132170	PPARG	-0.071503544929866	-1.71768128279208	-1.08123968837304	0.28029763613378	0.998591218466416	Exon	Hippocampus
e1104338	ENSG00000155313.15	ENSG00000155313	USP25	0.0407132512059718	0.986340393589139	1.08123873058959	0.280298061501598	0.998591218466416	Exon	Hippocampus
e664346	ENSG00000110675.12	ENSG00000110675	ELMOD1	0.0761756690285333	-0.708995603321218	1.08123296751179	0.280300620991152	0.998591218466416	Exon	Hippocampus
e825341	ENSG00000104064.16	ENSG00000104064	GABPB1	-0.0512255203799041	-1.37977395720976	-1.08121019868033	0.28031073320667	0.998591218466416	Exon	Hippocampus
e213035	ENSG00000183873.15	ENSG00000183873	SCN5A	-0.120126958401516	-2.51708113499343	-1.08120782331605	0.280311788180523	0.998591218466416	Exon	Hippocampus
e1177571	ENSG00000130830.14	ENSG00000130830	MPP1	0.0488411216991906	-0.759602250671246	1.08119907537268	0.280315673440181	0.998591218466416	Exon	Hippocampus
e575674	ENSG00000099250.17	ENSG00000099250	NRP1	-0.0980671588646235	0.143289486349906	-1.08118323980368	0.280322706649254	0.998591218466416	Exon	Hippocampus
e395064	ENSG00000153291.15	ENSG00000153291	SLC25A27	0.0379655376017898	0.712435696635048	1.08117747510871	0.280325267010568	0.998591218466416	Exon	Hippocampus
e231263	ENSG00000136068.14	ENSG00000136068	FLNB	-0.0484421239173295	-0.2904182642022	-1.08117366268586	0.280326960288448	0.998591218466416	Exon	Hippocampus
e197116	ENSG00000130294.14	ENSG00000130294	KIF1A	-0.051655230297927	3.26283965813535	-1.08116744925044	0.280329719984883	0.998591218466416	Exon	Hippocampus
e493533	ENSG00000104221.12	ENSG00000104221	BRF2	-0.0503286605864624	-1.32789744860514	-1.08116634059756	0.280330212394845	0.998591218466416	Exon	Hippocampus
e119172	ENSG00000172954.13	ENSG00000172954	LCLAT1	-0.0519078050547511	-1.00919150956019	-1.08114805690003	0.280338333213656	0.998591218466416	Exon	Hippocampus
e506311	ENSG00000123119.11	ENSG00000123119	NECAB1	0.0513674275897011	1.18858078635079	1.08114119331492	0.280341381759411	0.998591218466416	Exon	Hippocampus
e780188	ENSG00000165516.10	ENSG00000165516	KLHDC2	0.0366448804543386	0.701931939194516	1.0811357885009	0.280343782389952	0.998591218466416	Exon	Hippocampus
e456980	ENSG00000106290.14	ENSG00000106290	TAF6	-0.0501515425051674	-0.913167216982432	-1.08113508189945	0.280344096238792	0.998591218466416	Exon	Hippocampus
e329891	ENSG00000039123.15	ENSG00000039123	SKIV2L2	0.0373875215542841	0.430619758136239	1.08111528545297	0.280352889258738	0.998591218466416	Exon	Hippocampus
e1109169	ENSG00000159267.14	ENSG00000159267	HLCS	-0.0315594517242302	0.691539145072558	-1.08110680070618	0.280356658000154	0.998591218466416	Exon	Hippocampus
e162274	ENSG00000144290.16	ENSG00000144290	SLC4A10	0.071693271580774	1.28021395367442	1.08110489838303	0.280357502975787	0.998591218466416	Exon	Hippocampus
e430587	ENSG00000048052.21	ENSG00000048052	HDAC9	-0.0764136140221536	-2.18007140677396	-1.08108397838775	0.280366795352961	0.998591218466416	Exon	Hippocampus
e1025184	ENSG00000104774.12	ENSG00000104774	MAN2B1	-0.0761993128076438	-1.7574738380461	-1.08106711212221	0.280374287271504	0.998591218466416	Exon	Hippocampus
e31967	ENSG00000132768.13	ENSG00000132768	DPH2	-0.0572549017665878	-1.97911685077461	-1.08106600019206	0.280374781190626	0.998591218466416	Exon	Hippocampus
e882188	ENSG00000080603.16	ENSG00000080603	SRCAP	-0.0368479555848401	-0.043452854206649	-1.08106163928905	0.280376718308479	0.998591218466416	Exon	Hippocampus
e214300	ENSG00000168036.16	ENSG00000168036	CTNNB1	-0.0316728878283202	2.70209448331229	-1.08103799867055	0.28038721965576	0.998591218466416	Exon	Hippocampus
e638298	ENSG00000089597.16	ENSG00000089597	GANAB	0.0281972327179731	2.98953119114837	1.0810309748685	0.280390339735153	0.998591218466416	Exon	Hippocampus
e419950	ENSG00000213079.9	ENSG00000213079	SCAF8	-0.0296948154303464	1.28132424101293	-1.0810270035124	0.28039210388224	0.998591218466416	Exon	Hippocampus
e780844	ENSG00000012983.11	ENSG00000012983	MAP4K5	0.0477759873241663	0.200395919802855	1.08099312642455	0.280407152995551	0.998591218466416	Exon	Hippocampus
e168706	ENSG00000115966.16	ENSG00000115966	ATF2	0.0309884910214535	0.808038810428814	1.08098485228446	0.280410828674754	0.998591218466416	Exon	Hippocampus
e944731	ENSG00000108352.11	ENSG00000108352	RAPGEFL1	0.0701290503557379	-0.0671400868548088	1.08097327271127	0.280415972804832	0.998591218466416	Exon	Hippocampus
e735784	ENSG00000089022.13	ENSG00000089022	MAPKAPK5	0.0438680818112109	-0.158721088469319	1.08097314863314	0.28041602792587	0.998591218466416	Exon	Hippocampus
e721325	ENSG00000139291.13	ENSG00000139291	TMEM19	0.0429418943514487	-0.2701355203461	1.08097282823016	0.280416170263193	0.998591218466416	Exon	Hippocampus
e449201	ENSG00000187391.19	ENSG00000187391	MAGI2	-0.0681604196206921	-2.59942210451436	-1.08096184662394	0.280421048813171	0.998591218466416	Exon	Hippocampus
e914422	ENSG00000074356.16	ENSG00000074356	NCBP3	-0.0561921121363805	-1.72429191348345	-1.08095887252918	0.280422370056988	0.998591218466416	Exon	Hippocampus
e1116580	ENSG00000160305.17	ENSG00000160305	DIP2A	0.0458689347913016	0.738613643555666	1.08095551738255	0.280423860588479	0.998591218466416	Exon	Hippocampus
e24720	ENSG00000121904.17	ENSG00000121904	CSMD2	-0.0736338657457168	-1.60232016179667	-1.08093231454273	0.280434168650526	0.998591218466416	Exon	Hippocampus
e979833	ENSG00000141543.9	ENSG00000141543	EIF4A3	-0.0504189740468164	-0.796230136481188	-1.08090754693737	0.280445172158331	0.998591218466416	Exon	Hippocampus
e1104456	ENSG00000215386.11	ENSG00000215386	MIR99AHG	-0.0529837545826282	-0.0005256381104453	-1.08090216212159	0.280447564510224	0.998591218466416	Exon	Hippocampus
e989477	ENSG00000154889.16	ENSG00000154889	MPPE1	0.0697394889431147	-2.43960585178448	1.08088817399602	0.280453779183166	0.998591218466416	Exon	Hippocampus
e314175	ENSG00000198498.9	ENSG00000198498	TMA16	-0.0452478907733127	-1.14917915528343	-1.08088551552706	0.280454960303793	0.998591218466416	Exon	Hippocampus
e1012055	ENSG00000007264.14	ENSG00000007264	MATK	-0.0752311915417736	-0.123672478158723	-1.08087752755165	0.280458509270115	0.998591218466416	Exon	Hippocampus
e755249	ENSG00000235903.7	ENSG00000235903	CPB2-AS1	0.0687474329228523	-0.523018259450619	1.08087611520373	0.280459136763367	0.998591218466416	Exon	Hippocampus
e109486	ENSG00000171853.15	ENSG00000171853	TRAPPC12	-0.0664274509716447	-1.79400283375542	-1.08087125294691	0.280461297026881	0.998591218466416	Exon	Hippocampus
e394283	ENSG00000137216.18	ENSG00000137216	TMEM63B	0.0498157100588757	-0.267365999214303	1.08086696702338	0.280463201239329	0.998591218466416	Exon	Hippocampus
e731272	ENSG00000136044.11	ENSG00000136044	APPL2	-0.0671543583440087	-1.65349614306707	-1.08086488350546	0.280464126938166	0.998591218466416	Exon	Hippocampus
e731293	ENSG00000136044.11	ENSG00000136044	APPL2	-0.0671543583440087	-1.65349614306707	-1.08086488350546	0.280464126938166	0.998591218466416	Exon	Hippocampus
e731341	ENSG00000136044.11	ENSG00000136044	APPL2	-0.0671543583440087	-1.65349614306707	-1.08086488350546	0.280464126938166	0.998591218466416	Exon	Hippocampus
e731414	ENSG00000136044.11	ENSG00000136044	APPL2	-0.0671543583440087	-1.65349614306707	-1.08086488350546	0.280464126938166	0.998591218466416	Exon	Hippocampus
e782298	ENSG00000100523.14	ENSG00000100523	DDHD1	-0.0377503733449491	0.115919778801118	-1.08086324443843	0.28046485517068	0.998591218466416	Exon	Hippocampus
e954369	ENSG00000141279.15	ENSG00000141279	NPEPPS	0.0878495048435174	-3.07721684150502	1.08084639370984	0.280472341973086	0.998591218466416	Exon	Hippocampus
e990856	ENSG00000175322.11	ENSG00000175322	ZNF519	0.0611309282709874	-1.36858519659137	1.08084011229655	0.280475132848717	0.998591218466416	Exon	Hippocampus
e340425	ENSG00000153140.8	ENSG00000153140	CETN3	0.050342494204796	-0.19459004128507	1.08083656600861	0.280476708497486	0.998591218466416	Exon	Hippocampus
e637003	ENSG00000134780.9	ENSG00000134780	DAGLA	-0.0697733383970121	-0.68370461108895	-1.08081839868976	0.280484780501186	0.998591218466416	Exon	Hippocampus
e503530	ENSG00000258677.2	ENSG00000258677		0.0412624968561226	0.558027118194171	1.08081763495716	0.280485119842145	0.998591218466416	Exon	Hippocampus
e429367	ENSG00000006747.14	ENSG00000006747	SCIN	-0.130136385015056	-2.74045559562827	-1.08081569642868	0.280485981168577	0.998591218466416	Exon	Hippocampus
e1140095	ENSG00000100422.13	ENSG00000100422	CERK	0.042333011374123	0.0749302522313939	1.08081406418661	0.280486706407314	0.998591218466416	Exon	Hippocampus
e179600	ENSG00000116030.16	ENSG00000116030	SUMO1	0.0306875867478561	1.58997736385458	1.0808113014498	0.280487933951045	0.998591218466416	Exon	Hippocampus
e1101350	ENSG00000075043.18	ENSG00000075043	KCNQ2	-0.0994445237874083	-2.46928569934363	-1.08081028505281	0.280488385559136	0.998591218466416	Exon	Hippocampus
e280023	ENSG00000205959.3	ENSG00000205959		0.0960310914700935	-2.85954050796355	1.08080710658099	0.280489797829005	0.998591218466416	Exon	Hippocampus
e220637	ENSG00000178149.16	ENSG00000178149	DALRD3	0.030108026528442	1.31312749300753	1.08080660806393	0.280490019332309	0.998591218466416	Exon	Hippocampus
e440355	ENSG00000136273.11	ENSG00000136273	HUS1	-0.0641559803605787	-1.09730596104518	-1.08080215999617	0.280491995722756	0.998591218466416	Exon	Hippocampus
e37604	ENSG00000134744.13	ENSG00000134744	ZCCHC11	0.0359201354094476	0.440141444696446	1.08078576059441	0.28049928247909	0.998591218466416	Exon	Hippocampus
e1141202	ENSG00000100429.17	ENSG00000100429	HDAC10	-0.0602094308971193	-1.3823821618456	-1.08078229470501	0.280500822496396	0.998591218466416	Exon	Hippocampus
e601054	ENSG00000151532.13	ENSG00000151532	VTI1A	-0.0306055630528177	0.495368202372933	-1.08077008856351	0.280506246162911	0.998591218466416	Exon	Hippocampus
e989424	ENSG00000154889.16	ENSG00000154889	MPPE1	0.0693309217232872	-2.44764970384394	1.0807643375157	0.280508801603382	0.998591218466416	Exon	Hippocampus
e417914	ENSG00000120265.16	ENSG00000120265	PCMT1	0.0399149988700718	3.08370296868666	1.08074644007576	0.280516754315314	0.998591218466416	Exon	Hippocampus
e281333	ENSG00000237765.6	ENSG00000237765	FAM200B	0.0447355784369552	0.719899446848137	1.08074300455025	0.280518280905688	0.998591218466416	Exon	Hippocampus
e305025	ENSG00000145362.17	ENSG00000145362	ANK2	0.044440982613648	1.7935898262026	1.08074179640847	0.280518817749975	0.998591218466416	Exon	Hippocampus
e228665	ENSG00000055955.15	ENSG00000055955	ITIH4	0.0611415720492943	-1.45873438911846	1.0807372831945	0.280520823227029	0.998591218466416	Exon	Hippocampus
e122103	ENSG00000163214.20	ENSG00000163214	DHX57	-0.0358051391938048	-0.486578795764121	-1.08072628280155	0.280525711366751	0.998591218466416	Exon	Hippocampus
e198618	ENSG00000006607.13	ENSG00000006607	FARP2	-0.0422469941850416	-0.288032095530785	-1.0807257171885	0.280525962704399	0.998591218466416	Exon	Hippocampus
e381055	ENSG00000204580.12	ENSG00000204580	DDR1	-0.0579326637766554	0.339137492907665	-1.08072363728144	0.280526886939964	0.998591218466416	Exon	Hippocampus
e450593	ENSG00000135164.18	ENSG00000135164	DMTF1	0.0474357869862793	-1.28390239787928	1.080709947993	0.280532970017038	0.998591218466416	Exon	Hippocampus
e450610	ENSG00000135164.18	ENSG00000135164	DMTF1	0.0474357869862793	-1.28390239787928	1.080709947993	0.280532970017038	0.998591218466416	Exon	Hippocampus
e450616	ENSG00000135164.18	ENSG00000135164	DMTF1	0.0474357869862793	-1.28390239787928	1.080709947993	0.280532970017038	0.998591218466416	Exon	Hippocampus
e450641	ENSG00000135164.18	ENSG00000135164	DMTF1	0.0474357869862793	-1.28390239787928	1.080709947993	0.280532970017038	0.998591218466416	Exon	Hippocampus
e391510	ENSG00000137166.14	ENSG00000137166	FOXP4	-0.0908626323031429	-2.30652404126379	-1.0807088224843	0.280533470160711	0.998591218466416	Exon	Hippocampus
e303831	ENSG00000005059.15	ENSG00000005059	CCDC109B	-0.0791414684633228	-1.97154264837759	-1.08069118793137	0.280541306527845	0.998591218466416	Exon	Hippocampus
e498442	ENSG00000147488.11	ENSG00000147488	ST18	0.0803494466750117	-0.709736388352902	1.08068516587236	0.280543982618837	0.998591218466416	Exon	Hippocampus
e1105455	ENSG00000154734.14	ENSG00000154734	ADAMTS1	-0.112387126781914	0.110816750358858	-1.08068437963406	0.280544332009796	0.998591218466416	Exon	Hippocampus
e507640	ENSG00000197275.13	ENSG00000197275	RAD54B	0.0670739419066908	-2.12005937190549	1.08067783716157	0.280547239385055	0.998591218466416	Exon	Hippocampus
e788907	ENSG00000072121.15	ENSG00000072121	ZFYVE26	0.0471977665221561	-1.46177840813293	1.08067708470072	0.280547573768528	0.998591218466416	Exon	Hippocampus
e259061	ENSG00000113810.15	ENSG00000113810	SMC4	0.0619961660154258	-1.59190522247624	1.0806678627344	0.280551671908315	0.998591218466416	Exon	Hippocampus
e313588	ENSG00000164124.10	ENSG00000164124	TMEM144	0.089932662390064	1.15686175240014	1.08066286562129	0.28055389258714	0.998591218466416	Exon	Hippocampus
e489372	ENSG00000147457.13	ENSG00000147457	CHMP7	0.0499436517054887	-1.47300043045158	1.08065875211929	0.280555720604943	0.998591218466416	Exon	Hippocampus
e593010	ENSG00000108231.12	ENSG00000108231	LGI1	0.0524917892512275	1.8160051630493	1.08063808434963	0.28056490537173	0.998591218466416	Exon	Hippocampus
e1001837	ENSG00000049759.17	ENSG00000049759	NEDD4L	-0.0817276126740299	-2.51623400228789	-1.08062999529084	0.280568500209185	0.998591218466416	Exon	Hippocampus
e195815	ENSG00000184182.18	ENSG00000184182	UBE2F	-0.0326759799404415	0.262265075208633	-1.0806289361466	0.28056897090303	0.998591218466416	Exon	Hippocampus
e42459	ENSG00000185483.11	ENSG00000185483	ROR1	-0.0847915219296761	-0.715709038948011	-1.08061809512914	0.280573788786004	0.998591218466416	Exon	Hippocampus
e579815	ENSG00000225830.11	ENSG00000225830	ERCC6	0.0384387411344254	-0.692930549543021	1.08060361043267	0.280580226053281	0.998591218466416	Exon	Hippocampus
e525628	ENSG00000080298.15	ENSG00000080298	RFX3	-0.0657356223370045	-0.405695322528104	-1.08059881379566	0.280582357789769	0.998591218466416	Exon	Hippocampus
e681946	ENSG00000139180.10	ENSG00000139180	NDUFA9	0.0338795764813026	1.03546528780292	1.08059138362114	0.280585659953077	0.998591218466416	Exon	Hippocampus
e179595	ENSG00000116030.16	ENSG00000116030	SUMO1	0.0306794089951751	1.590027692657	1.08058928612469	0.280586592139992	0.998591218466416	Exon	Hippocampus
e429932	ENSG00000171243.7	ENSG00000171243	SOSTDC1	0.226146838960805	-0.889619065179489	1.08058840691669	0.280586982885594	0.998591218466416	Exon	Hippocampus
e622507	ENSG00000134333.13	ENSG00000134333	LDHA	-0.0552511663530952	1.2502437686292	-1.08058521562678	0.280588401190743	0.998591218466416	Exon	Hippocampus
e1141527	ENSG00000196576.14	ENSG00000196576	PLXNB2	-0.0721767342513788	-2.01956594447794	-1.08056719465978	0.280596410341836	0.998591218466416	Exon	Hippocampus
e544447	ENSG00000254876.5	ENSG00000254876		-0.0697857960489545	-2.40382417949035	-1.08056665142952	0.280596651774876	0.998591218466416	Exon	Hippocampus
e386042	ENSG00000196735.11	ENSG00000196735	HLA-DQA1	-0.170557679109436	-2.50465171533313	-1.08055979089431	0.280599700880599	0.998591218466416	Exon	Hippocampus
e386047	ENSG00000196735.11	ENSG00000196735	HLA-DQA1	-0.170557679109436	-2.50465171533313	-1.08055979089431	0.280599700880599	0.998591218466416	Exon	Hippocampus
e386051	ENSG00000196735.11	ENSG00000196735	HLA-DQA1	-0.170557679109436	-2.50465171533313	-1.08055979089431	0.280599700880599	0.998591218466416	Exon	Hippocampus
e386055	ENSG00000196735.11	ENSG00000196735	HLA-DQA1	-0.170557679109436	-2.50465171533313	-1.08055979089431	0.280599700880599	0.998591218466416	Exon	Hippocampus
e386061	ENSG00000196735.11	ENSG00000196735	HLA-DQA1	-0.170557679109436	-2.50465171533313	-1.08055979089431	0.280599700880599	0.998591218466416	Exon	Hippocampus
e111114	ENSG00000151694.12	ENSG00000151694	ADAM17	-0.039252046881316	0.176740894129707	-1.08055890708467	0.280600093683817	0.998591218466416	Exon	Hippocampus
e350889	ENSG00000113575.9	ENSG00000113575	PPP2CA	-0.0362213032811954	1.6386440954318	-1.08054002976663	0.280608483669689	0.998591218466416	Exon	Hippocampus
e1104526	ENSG00000215386.11	ENSG00000215386	MIR99AHG	-0.0500831299872773	-0.296448179518055	-1.08053495003357	0.280610741375998	0.998591218466416	Exon	Hippocampus
e644973	ENSG00000172977.12	ENSG00000172977	KAT5	0.0403961752011596	-0.675877707047813	1.08053392083548	0.280611198808434	0.998591218466416	Exon	Hippocampus
e799456	ENSG00000100599.15	ENSG00000100599	RIN3	0.0835347794672656	-2.99591393940428	1.08052984703635	0.280613009434617	0.998591218466416	Exon	Hippocampus
e327454	ENSG00000153071.14	ENSG00000153071	DAB2	-0.0886677677782162	-1.57176956331604	-1.08052718003783	0.28061419480355	0.998591218466416	Exon	Hippocampus
e1167360	ENSG00000018610.13	ENSG00000018610	CXorf56	0.0358993194383834	-0.0580964517196101	1.08052069380505	0.280617077676102	0.998591218466416	Exon	Hippocampus
e1004930	ENSG00000197971.14	ENSG00000197971	MBP	0.0983977404623352	6.23883959649936	1.08049948697318	0.280626503410557	0.998591218466416	Exon	Hippocampus
e161528	ENSG00000136536.14	ENSG00000136536	MARCH7	-0.0401677353920202	0.338668926541292	-1.08049337700103	0.280629219130894	0.998591218466416	Exon	Hippocampus
e1125938	ENSG00000235954.6	ENSG00000235954	TTC28-AS1	0.0737246938129242	-2.52400013274338	1.08049156036595	0.28063002658039	0.998591218466416	Exon	Hippocampus
e526317	ENSG00000099219.13	ENSG00000099219	ERMP1	0.0556290285178473	0.393862787430234	1.08048270040873	0.280633964635612	0.998591218466416	Exon	Hippocampus
e888409	ENSG00000159461.14	ENSG00000159461	AMFR	-0.0291507402638087	2.3639876752046	-1.0804810110239	0.280634715534115	0.998591218466416	Exon	Hippocampus
e297415	ENSG00000109339.18	ENSG00000109339	MAPK10	-0.0612790425152415	-0.678971765182919	-1.08046899830221	0.280640054993402	0.998591218466416	Exon	Hippocampus
e186391	ENSG00000163482.11	ENSG00000163482	STK36	-0.061136872898756	-1.47440672489135	-1.08046695119991	0.280640964903968	0.998591218466416	Exon	Hippocampus
e579868	ENSG00000225830.11	ENSG00000225830	ERCC6	0.0510474172021929	-1.80132951886668	1.08046488053083	0.280641885291708	0.998591218466416	Exon	Hippocampus
e1070287	ENSG00000160336.14	ENSG00000160336	ZNF761	0.0393809467640523	1.88172432276376	1.08045841983891	0.280644757005534	0.998591218466416	Exon	Hippocampus
e74502	ENSG00000125462.16	ENSG00000125462	C1orf61	-0.06566076220262	2.03734267185676	-1.08045557893354	0.280646019766292	0.998591218466416	Exon	Hippocampus
e742103	ENSG00000033030.13	ENSG00000033030	ZCCHC8	0.0363497990923587	1.05439698895676	1.08044792376318	0.28064942245038	0.998591218466416	Exon	Hippocampus
e357848	ENSG00000156475.18	ENSG00000156475	PPP2R2B	0.0432932617632508	2.06338956169534	1.0804470445398	0.280649813262479	0.998591218466416	Exon	Hippocampus
e824175	ENSG00000259488.2	ENSG00000259488		-0.0493257453057	-1.17687732357221	-1.08044650858726	0.280650051491926	0.998591218466416	Exon	Hippocampus
e622491	ENSG00000110768.11	ENSG00000110768	GTF2H1	0.036225783735138	0.51922981750572	1.08043301035333	0.280656051465601	0.998591218466416	Exon	Hippocampus
e883300	ENSG00000089280.18	ENSG00000089280	FUS	-0.036107552804689	0.576218103726428	-1.08042560382873	0.280659343707721	0.998591218466416	Exon	Hippocampus
e1157375	ENSG00000131089.14	ENSG00000131089	ARHGEF9	0.0558531499587259	5.66677840942322	1.08042332606019	0.280660356194026	0.998591218466416	Exon	Hippocampus
e32776	ENSG00000198520.10	ENSG00000198520	C1orf228	0.0695230191039867	-2.17215922188283	1.0804158061118	0.280663698888826	0.998591218466416	Exon	Hippocampus
e632750	ENSG00000205035.8	ENSG00000205035		0.101399827436338	-0.879704418683829	1.08041525915402	0.280663942018272	0.998591218466416	Exon	Hippocampus
e233109	ENSG00000163638.13	ENSG00000163638	ADAMTS9	0.110352130968263	-2.48664481695042	1.08040201797588	0.280669827928297	0.998591218466416	Exon	Hippocampus
e670595	ENSG00000019144.17	ENSG00000019144	PHLDB1	0.0710083562150306	-0.365149135589324	1.08040141891587	0.280670094221799	0.998591218466416	Exon	Hippocampus
e62954	ENSG00000263956.6	ENSG00000263956	NBPF11	-0.0877163663108059	-2.97457263152069	-1.08040066539229	0.280670429177519	0.998591218466416	Exon	Hippocampus
e494973	ENSG00000197140.14	ENSG00000197140	ADAM32	-0.067590935092924	-0.849525117480826	-1.0803999134502	0.280670763430509	0.998591218466416	Exon	Hippocampus
e1049187	ENSG00000196235.13	ENSG00000196235	SUPT5H	0.0394464187667569	1.23825846467806	1.08039988479589	0.280670776167918	0.998591218466416	Exon	Hippocampus
e974693	ENSG00000132470.13	ENSG00000132470	ITGB4	-0.089314296860381	-1.31021421419238	-1.08039549428814	0.280672727840111	0.998591218466416	Exon	Hippocampus
e1032296	ENSG00000099331.13	ENSG00000099331	MYO9B	0.0636881933341163	-0.400032149484709	1.08038487775921	0.280677447146702	0.998591218466416	Exon	Hippocampus
e760727	ENSG00000183098.10	ENSG00000183098	GPC6	-0.06980450703847	-1.32192770403955	-1.08037786980345	0.280680562383968	0.998591218466416	Exon	Hippocampus
e804924	ENSG00000075413.17	ENSG00000075413	MARK3	-0.0320442398008349	0.0363792210444193	-1.08036880001598	0.280684594199543	0.998591218466416	Exon	Hippocampus
e610845	ENSG00000214063.10	ENSG00000214063	TSPAN4	-0.098578078737323	-2.39436765738891	-1.08036868251407	0.280684646433224	0.998591218466416	Exon	Hippocampus
e832066	ENSG00000166794.4	ENSG00000166794	PPIB	-0.0476336110932953	1.03029610750836	-1.08036759216956	0.280685131129547	0.998591218466416	Exon	Hippocampus
e974253	ENSG00000108469.14	ENSG00000108469	RECQL5	-0.058566385044077	-1.87782500067023	-1.08035699675984	0.28068984119	0.998591218466416	Exon	Hippocampus
e250445	ENSG00000154917.10	ENSG00000154917	RAB6B	0.0640482741001466	1.0547902368016	1.08035611989161	0.280690230993517	0.998591218466416	Exon	Hippocampus
e411222	ENSG00000152894.14	ENSG00000152894	PTPRK	0.0484647793961987	0.901463694940668	1.08033334705268	0.280700354573908	0.998591218466416	Exon	Hippocampus
e32098	ENSG00000117411.16	ENSG00000117411	B4GALT2	-0.074548934435012	-1.59862744785128	-1.0803280042565	0.280702729730028	0.998591218466416	Exon	Hippocampus
e160099	ENSG00000182389.19	ENSG00000182389	CACNB4	0.0414158601361681	2.15906687685562	1.08032075722185	0.280705951442984	0.998591218466416	Exon	Hippocampus
e1004936	ENSG00000197971.14	ENSG00000197971	MBP	0.0984586784914256	6.23351169681805	1.08032054394051	0.280706046258874	0.998591218466416	Exon	Hippocampus
e1053185	ENSG00000076928.17	ENSG00000076928	ARHGEF1	0.0798610632506539	-2.25762546795275	1.08031871784511	0.280706858064761	0.998591218466416	Exon	Hippocampus
e519015	ENSG00000105339.10	ENSG00000105339	DENND3	-0.081250115573486	-1.77761385079179	-1.08031535595258	0.280708352626212	0.998591218466416	Exon	Hippocampus
e201568	ENSG00000206573.8	ENSG00000206573	THUMPD3-AS1	0.077657214990317	-2.13240122247166	1.08030415171649	0.280713333615612	0.998591218466416	Exon	Hippocampus
e776294	ENSG00000092148.12	ENSG00000092148	HECTD1	0.0307002101968368	1.57720406005397	1.08030245404986	0.280714088340727	0.998591218466416	Exon	Hippocampus
e571080	ENSG00000077943.7	ENSG00000077943	ITGA8	-0.102949099802652	-1.59384741315058	-1.08030113356241	0.280714675385706	0.998591218466416	Exon	Hippocampus
e1128829	ENSG00000184792.15	ENSG00000184792	OSBP2	-0.044516749282252	-0.4739520852064	-1.08029233014052	0.280718589116843	0.998591218466416	Exon	Hippocampus
e500121	ENSG00000104388.14	ENSG00000104388	RAB2A	0.0354305833062013	1.27533503468899	1.08028556807628	0.280721595348302	0.998591218466416	Exon	Hippocampus
e1157341	ENSG00000131089.14	ENSG00000131089	ARHGEF9	0.0558429057767099	5.66682736884886	1.08027017478447	0.280728438872693	0.998591218466416	Exon	Hippocampus
e390052	ENSG00000137409.19	ENSG00000137409	MTCH1	0.0361633703566827	1.82300183458381	1.08026583006118	0.28073037046322	0.998591218466416	Exon	Hippocampus
e316647	ENSG00000150627.15	ENSG00000150627	WDR17	0.048880606302439	0.30473702348204	1.08025351826713	0.280735844127952	0.998591218466416	Exon	Hippocampus
e988252	ENSG00000168502.17	ENSG00000168502	MTCL1	0.0832089050024075	-2.22930838619475	1.08025310263248	0.280736028915022	0.998591218466416	Exon	Hippocampus
e471449	ENSG00000122786.19	ENSG00000122786	CALD1	-0.106223795982763	-1.2031577930191	-1.08024306956995	0.280740489540943	0.998591218466416	Exon	Hippocampus
e299788	ENSG00000163116.9	ENSG00000163116	STPG2	0.123248237756055	-3.05902540248047	1.08024049087684	0.280741636016769	0.998591218466416	Exon	Hippocampus
e1038971	ENSG00000267623.3	ENSG00000267623		0.119885616829708	-3.26953085592272	1.08023439816892	0.280744344821091	0.998591218466416	Exon	Hippocampus
e670991	ENSG00000196655.10	ENSG00000196655	TRAPPC4	-0.0370163290773709	-0.273373612901261	-1.08022430201659	0.280748833587079	0.998591218466416	Exon	Hippocampus
e273481	ENSG00000145016.14	ENSG00000145016	RUBCN	-0.0496260482383326	-1.05969818753477	-1.08021081905378	0.280754828210909	0.998591218466416	Exon	Hippocampus
e724626	ENSG00000133641.17	ENSG00000133641	C12orf29	-0.0433284879398834	0.673989783243103	-1.08020652098744	0.280756739180967	0.998591218466416	Exon	Hippocampus
e8695	ENSG00000142655.12	ENSG00000142655	PEX14	0.0422831991952845	-1.02499372510369	1.08020574487826	0.280757084249041	0.998591218466416	Exon	Hippocampus
e761072	ENSG00000102595.18	ENSG00000102595	UGGT2	-0.0517793784062712	-1.28396996199104	-1.08020439868459	0.280757682784657	0.998591218466416	Exon	Hippocampus
e1099910	ENSG00000101181.17	ENSG00000101181	MTG2	-0.0554590987412812	-1.87216768612818	-1.0802042772371	0.280757736781871	0.998591218466416	Exon	Hippocampus
e926833	ENSG00000108474.16	ENSG00000108474	PIGL	0.0472466522216659	-1.03856274578732	1.08020351686363	0.280758074854462	0.998591218466416	Exon	Hippocampus
e311889	ENSG00000109670.13	ENSG00000109670	FBXW7	-0.0613892981522733	-1.83694767456119	-1.08018102155188	0.280768076707629	0.998591218466416	Exon	Hippocampus
e1124017	ENSG00000138867.16	ENSG00000138867	GUCD1	-0.0329270091429575	2.53220421076126	-1.0801509798005	0.280781434233492	0.998591218466416	Exon	Hippocampus
e375760	ENSG00000124788.17	ENSG00000124788	ATXN1	0.0390438571288459	0.27758646955385	1.08013877370514	0.280786861578618	0.998591218466416	Exon	Hippocampus
e799741	ENSG00000100605.16	ENSG00000100605	ITPK1	-0.0330289923839839	1.06887474168389	-1.08013822564989	0.280787105268789	0.998591218466416	Exon	Hippocampus
e267062	ENSG00000156931.15	ENSG00000156931	VPS8	0.0350121189310177	0.0021964371263629	1.08013696021263	0.280787667940021	0.998591218466416	Exon	Hippocampus
e314416	ENSG00000109466.13	ENSG00000109466	KLHL2	-0.0879085556401196	-1.99001336042983	-1.08013642921214	0.280787904047337	0.998591218466416	Exon	Hippocampus
e848653	ENSG00000255571.7	ENSG00000255571	MIR9-3HG	-0.0864865346389153	-1.988331334771	-1.08013338245312	0.28078925877956	0.998591218466416	Exon	Hippocampus
e461383	ENSG00000161048.11	ENSG00000161048	NAPEPLD	0.049108100536684	-0.0133630908290139	1.08012612964561	0.280792483736513	0.998591218466416	Exon	Hippocampus
e1157310	ENSG00000131089.14	ENSG00000131089	ARHGEF9	0.0558309267773557	5.66700115717125	1.0801089039152	0.280800143249479	0.998591218466416	Exon	Hippocampus
e144873	ENSG00000170485.16	ENSG00000170485	NPAS2	-0.0603887138130443	-0.603166848174543	-1.0801082452936	0.280800436111916	0.998591218466416	Exon	Hippocampus
e497842	ENSG00000253729.7	ENSG00000253729	PRKDC	0.0297435129496097	0.980761128171769	1.08009646871875	0.280805672714481	0.998591218466416	Exon	Hippocampus
e441714	ENSG00000146648.16	ENSG00000146648	EGFR	-0.0528550917656493	-0.902097459404176	-1.08009132348434	0.280807960628766	0.998591218466416	Exon	Hippocampus
e207814	ENSG00000144566.10	ENSG00000144566	RAB5A	-0.0309679272426688	1.8362506419052	-1.08008407747564	0.280811182708926	0.998591218466416	Exon	Hippocampus
e626947	ENSG00000149090.11	ENSG00000149090	PAMR1	-0.0684431613410551	-1.48228986395618	-1.08008215079439	0.280812039449848	0.998591218466416	Exon	Hippocampus
e400898	ENSG00000111799.20	ENSG00000111799	COL12A1	-0.101696617386293	-2.53432077100831	-1.08007215438016	0.280816484602492	0.998591218466416	Exon	Hippocampus
e282950	ENSG00000109819.8	ENSG00000109819	PPARGC1A	-0.116281251894916	-2.32046517864152	-1.08006447984156	0.280819897308305	0.998591218466416	Exon	Hippocampus
e607824	ENSG00000148803.11	ENSG00000148803	FUOM	-0.0888552204599448	-2.41424301771254	-1.08006054585472	0.28082164668043	0.998591218466416	Exon	Hippocampus
e850887	ENSG00000272888.5	ENSG00000272888	LINC01578	0.0484833379814809	0.916519496388154	1.08005637010011	0.280823503570396	0.998591218466416	Exon	Hippocampus
e1107366	ENSG00000177692.11	ENSG00000177692	DNAJC28	0.040563674693855	0.703960966116231	1.08004697355822	0.280827682089922	0.998591218466416	Exon	Hippocampus
e663274	ENSG00000187240.13	ENSG00000187240	DYNC2H1	-0.0471057538390034	-0.346949023836016	-1.08003974313618	0.28083089739308	0.998591218466416	Exon	Hippocampus
e30949	ENSG00000198198.14	ENSG00000198198	SZT2	-0.0473227597451488	-1.13723647183794	-1.08002236805238	0.280838624038013	0.998591218466416	Exon	Hippocampus
e849493	ENSG00000140575.12	ENSG00000140575	IQGAP1	-0.0623411205989262	-0.42754760558238	-1.08001872475321	0.280840244220039	0.998591218466416	Exon	Hippocampus
e788632	ENSG00000054690.13	ENSG00000054690	PLEKHH1	0.0904123737389662	0.0629157340914419	1.08001736184677	0.280840850308746	0.998591218466416	Exon	Hippocampus
e236369	ENSG00000113966.9	ENSG00000113966	ARL6	0.0540936785125625	0.586101896284955	1.08001653680308	0.280841217208659	0.998591218466416	Exon	Hippocampus
e195558	ENSG00000124831.18	ENSG00000124831	LRRFIP1	-0.0453435793843636	2.18858842429649	-1.07999363498324	0.280851401861193	0.998591218466416	Exon	Hippocampus
e429471	ENSG00000006468.13	ENSG00000006468	ETV1	0.0940955551583165	0.569993994724534	1.07998780333461	0.280853995289862	0.998591218466416	Exon	Hippocampus
e544176	ENSG00000081377.16	ENSG00000081377	CDC14B	-0.0449303415633867	1.43199215253503	-1.07997106358193	0.280861439819906	0.998591218466416	Exon	Hippocampus
e912757	ENSG00000132383.11	ENSG00000132383	RPA1	0.0372384243592539	-0.424598531788014	1.07996425142584	0.280864469371553	0.998591218466416	Exon	Hippocampus
e827676	ENSG00000256061.7	ENSG00000256061	DYX1C1	-0.0593038399701868	-1.29429971483765	-1.07995539120555	0.280868409786554	0.998591218466416	Exon	Hippocampus
e549340	ENSG00000041982.15	ENSG00000041982	TNC	-0.111529006144251	-0.246252814856853	-1.07994628665412	0.280872458902461	0.998591218466416	Exon	Hippocampus
e1162998	ENSG00000196440.11	ENSG00000196440	ARMCX4	0.0569423998657261	-1.64234426414278	1.07993855032459	0.280875899552985	0.998591218466416	Exon	Hippocampus
e461354	ENSG00000170632.13	ENSG00000170632	ARMC10	-0.0648897455313515	-1.82737484603846	-1.07993460009084	0.280877656388642	0.998591218466416	Exon	Hippocampus
e661469	ENSG00000123901.8	ENSG00000123901	GPR83	-0.110585392311846	-1.07091902179042	-1.07992768615217	0.280880731326978	0.998591218466416	Exon	Hippocampus
e691360	ENSG00000084453.16	ENSG00000084453	SLCO1A2	0.0842275987943641	0.905368239943827	1.07991187442716	0.280887763595864	0.998591218466416	Exon	Hippocampus
e987365	ENSG00000082397.17	ENSG00000082397	EPB41L3	0.129159012895491	-2.58558238388624	1.07990743871509	0.28088973640154	0.998591218466416	Exon	Hippocampus
e987525	ENSG00000082397.17	ENSG00000082397	EPB41L3	0.129159012895491	-2.58558238388624	1.07990743871509	0.28088973640154	0.998591218466416	Exon	Hippocampus
e244213	ENSG00000173175.14	ENSG00000173175	ADCY5	-0.0501454642675247	-0.348543224766176	-1.07989111917696	0.280896994681062	0.998591218466416	Exon	Hippocampus
e357415	ENSG00000133706.17	ENSG00000133706	LARS	0.0324559460327339	0.69271490236305	1.07988541616508	0.280899531183383	0.998591218466416	Exon	Hippocampus
e165614	ENSG00000144357.16	ENSG00000144357	UBR3	0.0414413127984063	0.929468260367842	1.07988227973012	0.280900926167769	0.998591218466416	Exon	Hippocampus
e858489	ENSG00000063854.12	ENSG00000063854	HAGH	0.101012781811746	-2.88520144506717	1.07987078316204	0.280906039508167	0.998591218466416	Exon	Hippocampus
e1163159	ENSG00000184867.13	ENSG00000184867	ARMCX2	0.0501748930087956	-0.876434245631191	1.07987036163172	0.280906226993846	0.998591218466416	Exon	Hippocampus
e799706	ENSG00000100605.16	ENSG00000100605	ITPK1	-0.0330222856236984	1.06925731451984	-1.07986779116514	0.280907370272108	0.998591218466416	Exon	Hippocampus
e813825	ENSG00000128463.12	ENSG00000128463	EMC4	0.0293830893861705	2.64277646206573	1.07985870213278	0.280911412868341	0.998591218466416	Exon	Hippocampus
e725583	ENSG00000173598.13	ENSG00000173598	NUDT4	-0.0596221084540402	0.228028859390886	-1.07985111730199	0.280914786460057	0.998591218466416	Exon	Hippocampus
e515516	ENSG00000136997.15	ENSG00000136997	MYC	-0.113543217190796	-1.03501619960987	-1.07983813553626	0.280920560572185	0.998591218466416	Exon	Hippocampus
e1036161	ENSG00000064607.16	ENSG00000064607	SUGP2	0.0363674761103434	1.19025216781625	1.07983437022786	0.280922235345079	0.998591218466416	Exon	Hippocampus
e500877	ENSG00000254377.5	ENSG00000254377	MIR124-2HG	0.0994508552322478	-0.463972188866242	1.07983077445923	0.280923834714673	0.998591218466416	Exon	Hippocampus
e834797	ENSG00000033800.13	ENSG00000033800	PIAS1	0.0769434369453435	-1.58458810865034	1.07982296907364	0.28092730651013	0.998591218466416	Exon	Hippocampus
e834802	ENSG00000033800.13	ENSG00000033800	PIAS1	0.0769434369453435	-1.58458810865034	1.07982296907364	0.28092730651013	0.998591218466416	Exon	Hippocampus
e500661	ENSG00000185942.11	ENSG00000185942	NKAIN3	-0.0820135387369068	-1.67997901797675	-1.0798229234707	0.28092732679417	0.998591218466416	Exon	Hippocampus
e122374	ENSG00000011566.14	ENSG00000011566	MAP4K3	0.0358522983024278	0.159901364073702	1.0798200087095	0.28092862327256	0.998591218466416	Exon	Hippocampus
e873644	ENSG00000169246.16	ENSG00000169246	NPIPB3	0.0884114225797144	-2.64285673669264	1.07981876460884	0.28092917664662	0.998591218466416	Exon	Hippocampus
e993967	ENSG00000153339.13	ENSG00000153339	TRAPPC8	0.0350961804471062	-0.26043684572298	1.07981796479116	0.280929532404685	0.998591218466416	Exon	Hippocampus
e170060	ENSG00000237298.9	ENSG00000237298	TTN-AS1	-0.0930375707617471	-3.03162085227059	-1.0798032473798	0.280936078748662	0.998591218466416	Exon	Hippocampus
e900476	ENSG00000189091.12	ENSG00000189091	SF3B3	0.0287858961640569	0.503535162521517	1.07978499807522	0.280944196232613	0.998591218466416	Exon	Hippocampus
e351370	ENSG00000181904.8	ENSG00000181904	C5orf24	-0.0808195980131303	-2.60113156948957	-1.07977782718134	0.280947385965916	0.998591218466416	Exon	Hippocampus
e265750	ENSG00000175166.16	ENSG00000175166	PSMD2	-0.0360008836401117	0.797581547277189	-1.07977117857706	0.280950343398139	0.998591218466416	Exon	Hippocampus
e1106506	ENSG00000142149.8	ENSG00000142149	HUNK	0.0877520444750527	-0.852218011744378	1.07976588460396	0.280952698278483	0.998591218466416	Exon	Hippocampus
e555708	ENSG00000167114.12	ENSG00000167114	SLC27A4	0.0444732617955798	-0.444833673073962	1.07976398240535	0.280953544423227	0.998591218466416	Exon	Hippocampus
e1138707	ENSG00000138964.16	ENSG00000138964	PARVG	0.0967153871112363	-2.53193969219291	1.07976322595615	0.280953880910923	0.998591218466416	Exon	Hippocampus
e782772	ENSG00000198554.11	ENSG00000198554	WDHD1	0.0668153870261625	-2.49428028814179	1.07975686771595	0.280956709227522	0.998591218466416	Exon	Hippocampus
e34445	ENSG00000117461.14	ENSG00000117461	PIK3R3	-0.0616701335084957	-0.478828510453034	-1.0797512376225	0.280959213661022	0.998591218466416	Exon	Hippocampus
e886202	ENSG00000155393.12	ENSG00000155393	HEATR3	-0.0518654224916736	-1.46801457652933	-1.0797436823174	0.280962574510003	0.998591218466416	Exon	Hippocampus
e470949	ENSG00000221866.9	ENSG00000221866	PLXNA4	-0.0887444538624128	0.403301852436814	-1.07973552171759	0.28096620464483	0.998591218466416	Exon	Hippocampus
e531536	ENSG00000137100.15	ENSG00000137100	DCTN3	0.0367477516155547	1.02163644831049	1.07973109134582	0.280968175450472	0.998591218466416	Exon	Hippocampus
e506794	ENSG00000079102.16	ENSG00000079102	RUNX1T1	-0.0956773788616447	-3.19429133472151	-1.07972106402445	0.280972636036784	0.998591218466416	Exon	Hippocampus
e420864	ENSG00000272047.1	ENSG00000272047	GTF2H5	-0.0614629495338192	-1.95227143578958	-1.07971323401401	0.280976119197709	0.998591218466416	Exon	Hippocampus
e195467	ENSG00000124831.18	ENSG00000124831	LRRFIP1	-0.0612193035754546	0.154640809478922	-1.0797117109496	0.280976796732589	0.998591218466416	Exon	Hippocampus
e898363	ENSG00000039068.18	ENSG00000039068	CDH1	-0.12863899478606	-2.76627831906994	-1.07971020985213	0.280977464496576	0.998591218466416	Exon	Hippocampus
e928445	ENSG00000141034.9	ENSG00000141034	GID4	-0.0432742261699017	-1.37235963370853	-1.07969854878465	0.280982651965309	0.998591218466416	Exon	Hippocampus
e504943	ENSG00000184672.11	ENSG00000184672	RALYL	0.0753378603203681	0.719980927305453	1.07967487163229	0.280993185034422	0.998591218466416	Exon	Hippocampus
e644079	ENSG00000251562.7	ENSG00000251562	MALAT1	-0.0514233977081514	4.8037463472096	-1.07967243745128	0.280994267924695	0.998591218466416	Exon	Hippocampus
e75507	ENSG00000132694.18	ENSG00000132694	ARHGEF11	0.0488309051703467	-0.681247995065567	1.07965870060959	0.28100037906517	0.998591218466416	Exon	Hippocampus
e625888	ENSG00000110422.11	ENSG00000110422	HIPK3	-0.119488692201262	-2.23522936591067	-1.07965777904485	0.281000789047048	0.998591218466416	Exon	Hippocampus
e602222	ENSG00000107518.16	ENSG00000107518	ATRNL1	0.0702286684498382	2.6717494513224	1.07964725292071	0.281005471894159	0.998591218466416	Exon	Hippocampus
e195474	ENSG00000124831.18	ENSG00000124831	LRRFIP1	-0.0453210955238789	2.1894220363188	-1.0796417403291	0.281007924349284	0.998591218466416	Exon	Hippocampus
e558407	ENSG00000130707.17	ENSG00000130707	ASS1	-0.0684128278382655	-0.51113367190307	-1.07963320246859	0.281011722722173	0.998591218466416	Exon	Hippocampus
e1097567	ENSG00000101138.11	ENSG00000101138	CSTF1	0.0567707410718172	-1.95285718447857	1.07963311854298	0.281011760059655	0.998591218466416	Exon	Hippocampus
e869741	ENSG00000262380.1	ENSG00000262380		0.112334330415073	-2.98935842484734	1.07963239752354	0.281012080832599	0.998591218466416	Exon	Hippocampus
e943608	ENSG00000141736.13	ENSG00000141736	ERBB2	-0.0809759384761726	-1.91309310214184	-1.07963081688535	0.281012784040532	0.998591218466416	Exon	Hippocampus
e483725	ENSG00000254556.1	ENSG00000254556		-0.0431941265641958	0.676817398942167	-1.0796158162136	0.281019457728299	0.998591218466416	Exon	Hippocampus
e684083	ENSG00000159335.15	ENSG00000159335	PTMS	0.0527276267735786	3.06211853809797	1.0796095404984	0.281022249779562	0.998591218466416	Exon	Hippocampus
e701985	ENSG00000139636.15	ENSG00000139636	LMBR1L	0.0549425168273604	-1.66953038305379	1.07960903527496	0.281022474553134	0.998591218466416	Exon	Hippocampus
e470392	ENSG00000106477.18	ENSG00000106477	CEP41	-0.040050243218595	-0.527107934916549	-1.07960210085864	0.281025559682689	0.998591218466416	Exon	Hippocampus
e1177703	ENSG00000182712.15	ENSG00000182712	CMC4	-0.0428337368880743	-0.801012341711028	-1.07960157420363	0.281025793993033	0.998591218466416	Exon	Hippocampus
e388452	ENSG00000065060.16	ENSG00000065060	UHRF1BP1	-0.0632155537654234	-2.25672416355087	-1.07960145722392	0.281025846037661	0.998591218466416	Exon	Hippocampus
e42445	ENSG00000185483.11	ENSG00000185483	ROR1	-0.0847225337687592	-0.715649850291706	-1.07958936068707	0.281031227859394	0.998591218466416	Exon	Hippocampus
e795454	ENSG00000119705.9	ENSG00000119705	SLIRP	0.0441279480767552	1.20543559458376	1.07958282255291	0.281034136743707	0.998591218466416	Exon	Hippocampus
e470838	ENSG00000128585.17	ENSG00000128585	MKLN1	-0.0366073828472219	0.142308526566899	-1.07957810332305	0.281036236391219	0.998591218466416	Exon	Hippocampus
e428316	ENSG00000146574.15	ENSG00000146574	CCZ1B	-0.162275572045494	-1.09466313553955	-1.07957505481878	0.281037592716594	0.998591218466416	Exon	Hippocampus
e512442	ENSG00000147642.16	ENSG00000147642	SYBU	-0.0978708246168304	-3.02019860598488	-1.07956385148761	0.28104257728538	0.998591218466416	Exon	Hippocampus
e585458	ENSG00000107736.19	ENSG00000107736	CDH23	-0.0890981478616433	-2.13083158839384	-1.07955089933579	0.281048340011846	0.998591218466416	Exon	Hippocampus
e751349	ENSG00000139618.14	ENSG00000139618	BRCA2	-0.0908699552349507	-2.26449880839815	-1.07954802728793	0.281049617866505	0.998591218466416	Exon	Hippocampus
e1028715	ENSG00000123146.19	ENSG00000123146	ADGRE5	-0.0753259128408498	-1.42853555993973	-1.07954719319607	0.281049988978109	0.998591218466416	Exon	Hippocampus
e821468	ENSG00000166762.16	ENSG00000166762	CATSPER2	-0.0947692477059689	-3.09329408672385	-1.07953246266918	0.281056543070877	0.998591218466416	Exon	Hippocampus
e1008048	ENSG00000099624.7	ENSG00000099624	ATP5D	-0.0578293344241851	-0.744632324317155	-1.07952221146073	0.281061104229975	0.998591218466416	Exon	Hippocampus
e693054	ENSG00000205707.10	ENSG00000205707	LYRM5	0.0378759879820445	2.64382737993714	1.07951818932754	0.281062893846364	0.998591218466416	Exon	Hippocampus
e454702	ENSG00000070669.16	ENSG00000070669	ASNS	0.0544499841938541	2.19748669611057	1.07951738803581	0.281063250375717	0.998591218466416	Exon	Hippocampus
e967529	ENSG00000108854.15	ENSG00000108854	SMURF2	-0.0363772899847636	-0.367510984428815	-1.07950978202535	0.281066634634147	0.998591218466416	Exon	Hippocampus
e378059	ENSG00000111801.15	ENSG00000111801	BTN3A3	0.0725414737623232	-2.16468262659374	1.0794988433676	0.281071501786938	0.998591218466416	Exon	Hippocampus
e553965	ENSG00000160401.14	ENSG00000160401	CFAP157	-0.237532606039365	-3.97134514300434	-1.07949242346035	0.281074358349677	0.998591218466416	Exon	Hippocampus
e417908	ENSG00000120265.16	ENSG00000120265	PCMT1	0.0490602754577807	2.29531208072035	1.07948748579675	0.281076555395794	0.998591218466416	Exon	Hippocampus
e161271	ENSG00000196151.10	ENSG00000196151	WDSUB1	0.0700961388420918	-2.43443368328007	1.07947685609529	0.281081285191573	0.998591218466416	Exon	Hippocampus
e186427	ENSG00000163482.11	ENSG00000163482	STK36	-0.0723581747305385	-2.10622834017389	-1.07947126787373	0.2810837717504	0.998591218466416	Exon	Hippocampus
e519438	ENSG00000198576.3	ENSG00000198576	ARC	-0.127995798560321	-1.47126714103276	-1.07946105070113	0.281088318065728	0.998591218466416	Exon	Hippocampus
e593194	ENSG00000138193.15	ENSG00000138193	PLCE1	-0.0684600374668859	-1.27481318735601	-1.07944798905772	0.281094130152669	0.998591218466416	Exon	Hippocampus
e32729	ENSG00000198520.10	ENSG00000198520	C1orf228	-0.079674345200913	-2.77115939234517	-1.07944503407487	0.28109544505349	0.998591218466416	Exon	Hippocampus
e189806	ENSG00000135905.18	ENSG00000135905	DOCK10	0.0593659212678568	1.43004995406171	1.07942688376586	0.281103521624204	0.998591218466416	Exon	Hippocampus
e386641	ENSG00000204248.10	ENSG00000204248	COL11A2	0.0874100504302481	-2.88778693631991	1.07942615436482	0.281103846198239	0.998591218466416	Exon	Hippocampus
e419216	ENSG00000131018.22	ENSG00000131018	SYNE1	-0.0714054793133557	-2.22693234536727	-1.07942365596513	0.281104957955757	0.998591218466416	Exon	Hippocampus
e151558	ENSG00000155052.14	ENSG00000155052	CNTNAP5	0.0822667464076591	0.808069878978669	1.0794231333074	0.281105190532476	0.998591218466416	Exon	Hippocampus
e1152685	ENSG00000147155.10	ENSG00000147155	EBP	-0.0649164657180049	-2.35188910511697	-1.07940722630714	0.281112269028644	0.998591218466416	Exon	Hippocampus
e253964	ENSG00000144935.14	ENSG00000144935	TRPC1	-0.0526701255281272	-1.55700361404573	-1.0793951489032	0.281117643464221	0.998591218466416	Exon	Hippocampus
e1029276	ENSG00000099797.12	ENSG00000099797	TECR	-0.0495408632794271	-0.106176563988059	-1.07939262528438	0.281118766481526	0.998591218466416	Exon	Hippocampus
e940772	ENSG00000278540.4	ENSG00000278540	ACACA	0.0420406254753048	-1.09614532972816	1.07938375236961	0.28112271497723	0.998591218466416	Exon	Hippocampus
e724633	ENSG00000133641.17	ENSG00000133641	C12orf29	-0.0448310307566791	-0.32638817930124	-1.07937763768868	0.281125436065758	0.998591218466416	Exon	Hippocampus
e724640	ENSG00000133641.17	ENSG00000133641	C12orf29	-0.0448310307566791	-0.32638817930124	-1.07937763768868	0.281125436065758	0.998591218466416	Exon	Hippocampus
e181379	ENSG00000114948.12	ENSG00000114948	ADAM23	0.0662396425698212	-0.105585355427239	1.07937751708026	0.281125489737782	0.998591218466416	Exon	Hippocampus
e9240	ENSG00000120942.13	ENSG00000120942	UBIAD1	0.0554300462072495	-1.92684622446021	1.07936559349087	0.281130795895639	0.998591218466416	Exon	Hippocampus
e1036782	ENSG00000130287.13	ENSG00000130287	NCAN	-0.0508175405029726	1.57042177459732	-1.07936221141328	0.281132300978139	0.998591218466416	Exon	Hippocampus
e500250	ENSG00000171316.11	ENSG00000171316	CHD7	0.0575634778543531	-0.0513899644871339	1.07935789157874	0.281134223386547	0.998591218466416	Exon	Hippocampus
e887719	ENSG00000140718.19	ENSG00000140718	FTO	0.0242533353621244	3.68439398875835	1.07935418570496	0.281135872577894	0.998591218466416	Exon	Hippocampus
e647365	ENSG00000173898.11	ENSG00000173898	SPTBN2	-0.0747457921621205	-1.19196604050223	-1.07934931595791	0.281138039727221	0.998591218466416	Exon	Hippocampus
e713799	ENSG00000196531.10	ENSG00000196531	NACA	0.0935144351747183	2.14855754353306	1.07934225189796	0.281141183416438	0.998591218466416	Exon	Hippocampus
e339882	ENSG00000247828.7	ENSG00000247828	TMEM161B-AS1	0.0440184464040424	0.860486042849746	1.0793411860504	0.281141657748224	0.998591218466416	Exon	Hippocampus
e181240	ENSG00000023228.13	ENSG00000023228	NDUFS1	0.0376601081185203	1.70049509115328	1.07934062328867	0.281141908193053	0.998591218466416	Exon	Hippocampus
e146799	ENSG00000135968.20	ENSG00000135968	GCC2	0.0489465722713485	-0.658266243347698	1.07933823420192	0.281142971405683	0.998591218466416	Exon	Hippocampus
e616933	ENSG00000254921.1	ENSG00000254921		-0.13471651259617	-2.39849349713787	-1.07933208955433	0.281145705963981	0.998591218466416	Exon	Hippocampus
e39316	ENSG00000184313.19	ENSG00000184313	MROH7	0.0745552487941326	-1.67325469931354	1.07933190218189	0.281145789350796	0.998591218466416	Exon	Hippocampus
e292406	ENSG00000080493.14	ENSG00000080493	SLC4A4	-0.0708125507733048	4.64984290925705	-1.07931826744115	0.281151857298261	0.998591218466416	Exon	Hippocampus
e900522	ENSG00000189091.12	ENSG00000189091	SF3B3	0.0287793990886442	0.503594006862285	1.07931564369396	0.281153024969877	0.998591218466416	Exon	Hippocampus
e364262	ENSG00000145934.16	ENSG00000145934	TENM2	-0.0763655583216631	2.20299316572905	-1.07931136815453	0.281154927761666	0.998591218466416	Exon	Hippocampus
e859957	ENSG00000167971.15	ENSG00000167971	CASKIN1	-0.0622557219091887	0.767991428549256	-1.07930918965794	0.281155897286076	0.998591218466416	Exon	Hippocampus
e902562	ENSG00000214331.8	ENSG00000214331		-0.071862905154484	-1.34728890796866	-1.07930382395007	0.281158285265921	0.998591218466416	Exon	Hippocampus
e901522	ENSG00000166747.12	ENSG00000166747	AP1G1	0.0324114102474469	0.485188934234557	1.07926715483541	0.281174605031028	0.998591218466416	Exon	Hippocampus
e1159679	ENSG00000147162.13	ENSG00000147162	OGT	0.0324367930984953	0.614214281952205	1.07926483281018	0.28117563848121	0.998591218466416	Exon	Hippocampus
e944594	ENSG00000188895.11	ENSG00000188895	MSL1	0.0433474566884936	0.225591435385604	1.07926136581382	0.28117718152182	0.998591218466416	Exon	Hippocampus
e913008	ENSG00000070366.13	ENSG00000070366	SMG6	-0.0399619684675022	-0.849099813367838	-1.07925060668879	0.28118197007435	0.998591218466416	Exon	Hippocampus
e539421	ENSG00000106829.18	ENSG00000106829	TLE4	0.0552815921500213	0.533244811595964	1.07924955619195	0.28118243762086	0.998591218466416	Exon	Hippocampus
e1086024	ENSG00000171456.16	ENSG00000171456	ASXL1	-0.0702834645406266	-2.61891690616917	-1.07924016213146	0.281186618675729	0.998591218466416	Exon	Hippocampus
e400583	ENSG00000111799.20	ENSG00000111799	COL12A1	-0.102267782038057	-2.51629073670384	-1.0792340979492	0.281189317709892	0.998591218466416	Exon	Hippocampus
e850572	ENSG00000184056.14	ENSG00000184056	VPS33B	-0.043845503011337	-0.985708693640895	-1.07922749638568	0.28119225594071	0.998591218466416	Exon	Hippocampus
e433810	ENSG00000106069.20	ENSG00000106069	CHN2	0.068160752286987	-0.280929815870364	1.07922322588642	0.281194156670144	0.998591218466416	Exon	Hippocampus
e985667	ENSG00000079134.11	ENSG00000079134	THOC1	-0.0518193908831899	-0.492109839645588	-1.07921502942317	0.281197804806526	0.998591218466416	Exon	Hippocampus
e805286	ENSG00000126214.21	ENSG00000126214	KLC1	-0.0551996374440724	-0.52726965464052	-1.07921263468482	0.281198870678693	0.998591218466416	Exon	Hippocampus
e1061775	ENSG00000063177.12	ENSG00000063177	RPL18	-0.0346840693330831	4.70363671486805	-1.07919839684284	0.28120520784516	0.998591218466416	Exon	Hippocampus
e692991	ENSG00000118307.18	ENSG00000118307	CASC1	0.0967381914213045	-2.32870246155067	1.07918618598277	0.281210642893317	0.998591218466416	Exon	Hippocampus
e22407	ENSG00000084636.17	ENSG00000084636	COL16A1	0.0790781845170239	-1.12716110010609	1.07918618031372	0.281210645416627	0.998591218466416	Exon	Hippocampus
e592888	ENSG00000148690.11	ENSG00000148690	FRA10AC1	0.0673640879205141	-0.67537604204857	1.07917917998654	0.281213761291315	0.998591218466416	Exon	Hippocampus
e984111	ENSG00000141551.14	ENSG00000141551	CSNK1D	-0.050386722986418	-0.880955907310647	-1.07917604120319	0.281215158384456	0.998591218466416	Exon	Hippocampus
e996910	ENSG00000152223.12	ENSG00000152223	EPG5	0.0328280111062402	-0.632715071349739	1.07917163389161	0.281217120115848	0.998591218466416	Exon	Hippocampus
e264502	ENSG00000114796.15	ENSG00000114796	KLHL24	0.0527310393821028	2.5930680206362	1.07915553055634	0.281224287924892	0.998591218466416	Exon	Hippocampus
e527913	ENSG00000164946.19	ENSG00000164946	FREM1	0.0742882035254028	-1.98796486908373	1.0791536049458	0.281225145048127	0.998591218466416	Exon	Hippocampus
e836498	ENSG00000187720.14	ENSG00000187720	THSD4	0.123151325674846	-2.57741707965935	1.07914662557799	0.281228251702838	0.998591218466416	Exon	Hippocampus
e1019875	ENSG00000174652.17	ENSG00000174652	ZNF266	-0.0706773046535032	-2.70893029225096	-1.07913858270047	0.281231831775775	0.998591218466416	Exon	Hippocampus
e173356	ENSG00000170396.7	ENSG00000170396	ZNF804A	0.0909298682705344	-1.51096454243091	1.07913457389634	0.281233616199872	0.998591218466416	Exon	Hippocampus
e110321	ENSG00000134321.11	ENSG00000134321	RSAD2	-0.0920133632662531	-1.42711571481619	-1.07911787668484	0.281241048650624	0.998591218466416	Exon	Hippocampus
e853582	ENSG00000007384.15	ENSG00000007384	RHBDF1	-0.0858402552524037	-2.89562059493869	-1.07911771270977	0.281241121641715	0.998591218466416	Exon	Hippocampus
e616225	ENSG00000166340.15	ENSG00000166340	TPP1	-0.0483229690001793	0.645712802841589	-1.07911331332539	0.281243079967845	0.998591218466416	Exon	Hippocampus
e968335	ENSG00000198265.11	ENSG00000198265	HELZ	0.0290283881482868	0.594596247429357	1.07908990723778	0.281253499025682	0.998591218466416	Exon	Hippocampus
e900752	ENSG00000157423.17	ENSG00000157423	HYDIN	-0.106412605501181	-1.38044678091751	-1.07908291898001	0.281256609851235	0.998591218466416	Exon	Hippocampus
e996877	ENSG00000152223.12	ENSG00000152223	EPG5	0.0385279266411651	-0.718656670506545	1.07904334072796	0.281274228567355	0.998591218466416	Exon	Hippocampus
e869714	ENSG00000072864.13	ENSG00000072864	NDE1	0.0986497069632796	-2.10369704953947	1.07904089302044	0.281275318217327	0.998591218466416	Exon	Hippocampus
e139474	ENSG00000153561.12	ENSG00000153561	RMND5A	0.0371360451014958	1.17909925926566	1.07902317749073	0.281283204754526	0.998591218466416	Exon	Hippocampus
e613798	ENSG00000005801.16	ENSG00000005801	ZNF195	0.0486926282660031	-1.20915215724425	1.07901042459212	0.281288882138349	0.998591218466416	Exon	Hippocampus
e549498	ENSG00000041982.15	ENSG00000041982	TNC	-0.109188396756427	-0.413201190508391	-1.07900963193012	0.281289235021202	0.998591218466416	Exon	Hippocampus
e596360	ENSG00000119946.10	ENSG00000119946	CNNM1	0.0645469381630648	2.85804910099613	1.07899480811612	0.281295834446784	0.998591218466416	Exon	Hippocampus
e367620	ENSG00000087206.16	ENSG00000087206	UIMC1	-0.0602020838003792	1.27623405443855	-1.07899065658636	0.281297682688544	0.998591218466416	Exon	Hippocampus
e194590	ENSG00000157985.18	ENSG00000157985	AGAP1	-0.0571197661961311	-1.75414788309944	-1.0789897659207	0.281298079209837	0.998591218466416	Exon	Hippocampus
e971865	ENSG00000161509.13	ENSG00000161509	GRIN2C	-0.0578677432078444	-0.328005286626975	-1.07898622658057	0.281299654915664	0.998591218466416	Exon	Hippocampus
e712508	ENSG00000135469.13	ENSG00000135469	COQ10A	0.0686403611601841	-2.00061182822873	1.07897704441655	0.281303742821344	0.998591218466416	Exon	Hippocampus
e377324	ENSG00000079691.17	ENSG00000079691	LRRC16A	-0.0561373481010295	-1.22300758126292	-1.07897665072572	0.281303918093675	0.998591218466416	Exon	Hippocampus
e331663	ENSG00000068796.16	ENSG00000068796	KIF2A	0.0302817499955321	1.84312630674656	1.07896848286605	0.281307554465932	0.998591218466416	Exon	Hippocampus
e169667	ENSG00000180228.12	ENSG00000180228	PRKRA	0.0367382562549346	0.407483134298482	1.0789594283031	0.28131158564039	0.998591218466416	Exon	Hippocampus
e598130	ENSG00000148840.10	ENSG00000148840	PPRC1	-0.0523783557487515	-1.65308997416665	-1.07895939161623	0.281311601973801	0.998591218466416	Exon	Hippocampus
e826017	ENSG00000186417.13	ENSG00000186417	GLDN	-0.105928183543396	-2.26324130940764	-1.07895857384766	0.281311966053822	0.998591218466416	Exon	Hippocampus
e144798	ENSG00000115526.10	ENSG00000115526	CHST10	0.0469211108144939	-0.547146282234036	1.07895609758379	0.281313068517076	0.998591218466416	Exon	Hippocampus
e825043	ENSG00000104043.14	ENSG00000104043	ATP8B4	-0.0899276675518107	-2.73140637734239	-1.07895029208727	0.281315653207361	0.998591218466416	Exon	Hippocampus
e925149	ENSG00000006740.16	ENSG00000006740	ARHGAP44	0.0561152950957455	0.648770182013213	1.07894664646217	0.281317276300196	0.998591218466416	Exon	Hippocampus
e868397	ENSG00000140694.16	ENSG00000140694	PARN	-0.0360946092496073	-0.642979053011304	-1.07894401302109	0.281318448755866	0.998591218466416	Exon	Hippocampus
e295033	ENSG00000138756.17	ENSG00000138756	BMP2K	-0.0431511805758784	-0.0542804718050677	-1.07894050893644	0.281320008842988	0.998591218466416	Exon	Hippocampus
e37663	ENSG00000134744.13	ENSG00000134744	ZCCHC11	0.0312956366884333	0.612061038935493	1.07892303402746	0.281327789102763	0.998591218466416	Exon	Hippocampus
e476579	ENSG00000155660.10	ENSG00000155660	PDIA4	-0.0573924147444085	1.72013835088531	-1.07892136775141	0.281328530977549	0.998591218466416	Exon	Hippocampus
e273888	ENSG00000182899.14	ENSG00000182899	RPL35A	0.056152773389742	2.54666193295793	1.07891840621619	0.281329849542851	0.998591218466416	Exon	Hippocampus
e525605	ENSG00000080298.15	ENSG00000080298	RFX3	-0.0573344766693879	0.916198316152153	-1.07891805830821	0.281330004442316	0.998591218466416	Exon	Hippocampus
e34359	ENSG00000086015.20	ENSG00000086015	MAST2	-0.0479717437574461	-1.15137463243609	-1.07890735520668	0.281334769824641	0.998591218466416	Exon	Hippocampus
e264438	ENSG00000176597.11	ENSG00000176597	B3GNT5	-0.0938593786604462	-1.9120541903679	-1.07888065660845	0.281346657182132	0.998591218466416	Exon	Hippocampus
e542217	ENSG00000198000.11	ENSG00000198000	NOL8	0.0429999556091629	0.10626217653783	1.0788753211833	0.281349032782569	0.998591218466416	Exon	Hippocampus
e232485	ENSG00000163618.17	ENSG00000163618	CADPS	0.0642945542815116	0.736793621145554	1.07887515922377	0.281349104895333	0.998591218466416	Exon	Hippocampus
e2256	ENSG00000221978.11	ENSG00000221978	CCNL2	-0.0375525859162005	1.18710659419543	-1.07887397288828	0.281349633113692	0.998591218466416	Exon	Hippocampus
e339850	ENSG00000164180.13	ENSG00000164180	TMEM161B	-0.0664418979075193	-2.34241486416984	-1.07886930153503	0.281351713050064	0.998591218466416	Exon	Hippocampus
e210374	ENSG00000188167.8	ENSG00000188167	TMPPE	-0.0344637471721658	1.88271931020702	-1.07885777168696	0.281356846800091	0.998591218466416	Exon	Hippocampus
e627593	ENSG00000052841.14	ENSG00000052841	TTC17	0.0378011509310707	-0.147999079109603	1.07885329392863	0.281358840572277	0.998591218466416	Exon	Hippocampus
e220790	ENSG00000198218.10	ENSG00000198218	QRICH1	-0.0302637892557491	0.731107590677116	-1.07883230713733	0.281368185305094	0.998591218466416	Exon	Hippocampus
e334973	ENSG00000131844.15	ENSG00000131844	MCCC2	-0.0487486075148769	-0.493017442679113	-1.07883164459463	0.281368480317164	0.998591218466416	Exon	Hippocampus
e239706	ENSG00000240891.7	ENSG00000240891	PLCXD2	0.0928472364337455	-0.327005935214918	1.07882635910359	0.281370833808742	0.998591218466416	Exon	Hippocampus
e231815	ENSG00000168297.15	ENSG00000168297	PXK	0.0708901916201185	1.2455979036056	1.07882520377504	0.281371348248256	0.998591218466416	Exon	Hippocampus
e300043	ENSG00000151247.12	ENSG00000151247	EIF4E	0.0332932989801207	1.9444969735954	1.07882262008006	0.281372498706691	0.998591218466416	Exon	Hippocampus
e1016872	ENSG00000268861.6	ENSG00000268861		-0.0343264894268656	1.50464778129374	-1.07881967670894	0.281373809324334	0.998591218466416	Exon	Hippocampus
e268834	ENSG00000073849.14	ENSG00000073849	ST6GAL1	0.10481246235763	-1.99966835483934	1.07881282836211	0.281376858756834	0.998591218466416	Exon	Hippocampus
e1090418	ENSG00000101353.14	ENSG00000101353	MROH8	-0.0787160708266737	-3.01961669017254	-1.07880178655015	0.281381775503295	0.998591218466416	Exon	Hippocampus
e803204	ENSG00000225746.9	ENSG00000225746	SNHG23	-0.0635702899177217	-0.693003834338546	-1.07879730631037	0.281383770500809	0.998591218466416	Exon	Hippocampus
e59530	ENSG00000155761.13	ENSG00000155761	SPAG17	-0.193818076988004	-3.24746600379122	-1.07878427084716	0.28138957509244	0.998591218466416	Exon	Hippocampus
e226893	ENSG00000114841.17	ENSG00000114841	DNAH1	-0.0561870667531123	-1.22672755996702	-1.07878054178357	0.281391235630818	0.998591218466416	Exon	Hippocampus
e585839	ENSG00000197746.13	ENSG00000197746	PSAP	-0.0359603686567155	4.54398809780042	-1.07877531393975	0.281393563581793	0.998591218466416	Exon	Hippocampus
e508473	ENSG00000156469.8	ENSG00000156469	MTERF3	0.0349801981140645	0.0945716346933197	1.07876825141059	0.281396708536229	0.998591218466416	Exon	Hippocampus
e607925	ENSG00000254536.1	ENSG00000254536		0.0498597557910279	-0.539747618428401	1.07875991357628	0.281400421416715	0.998591218466416	Exon	Hippocampus
e1175719	ENSG00000184216.12	ENSG00000184216	IRAK1	-0.0549173012537382	-1.0673812049081	-1.0787567513184	0.281401829595135	0.998591218466416	Exon	Hippocampus
e513601	ENSG00000155792.9	ENSG00000155792	DEPTOR	0.0575467755132788	-0.721005475595952	1.07874944411783	0.281405083567663	0.998591218466416	Exon	Hippocampus
e1128954	ENSG00000133422.12	ENSG00000133422	MORC2	-0.0532771512556472	-1.65359824999911	-1.07874443969336	0.281407312104796	0.998591218466416	Exon	Hippocampus
e1080509	ENSG00000182621.17	ENSG00000182621	PLCB1	0.0694149369640165	0.835517953965298	1.0787374825677	0.281410410225862	0.998591218466416	Exon	Hippocampus
e178218	ENSG00000155744.9	ENSG00000155744	FAM126B	0.0822481490875153	-2.64703844180475	1.07872778898853	0.281414726972871	0.998591218466416	Exon	Hippocampus
e949675	ENSG00000067596.10	ENSG00000067596	DHX8	0.0473861651746762	-1.38338369716417	1.07872762631808	0.281414799413704	0.998591218466416	Exon	Hippocampus
e613793	ENSG00000005801.16	ENSG00000005801	ZNF195	0.0480348280377103	-1.09178249488286	1.07872717397886	0.281415000850649	0.998591218466416	Exon	Hippocampus
e661515	ENSG00000020922.12	ENSG00000020922	MRE11A	0.0547090553374009	-0.5840559195144	1.0787271067848	0.281415030773701	0.998591218466416	Exon	Hippocampus
e1071958	ENSG00000167615.16	ENSG00000167615	LENG8	0.0502200087712037	0.27833963623863	1.07871810533352	0.281419039345504	0.998591218466416	Exon	Hippocampus
e1058824	ENSG00000011485.14	ENSG00000011485	PPP5C	-0.0356811656315774	0.653064591616125	-1.07867746034579	0.281437140061446	0.998591218466416	Exon	Hippocampus
e576948	ENSG00000189180.15	ENSG00000189180	ZNF33A	0.0514180097697036	-1.39546820026658	1.07867268875248	0.281439265080415	0.998591218466416	Exon	Hippocampus
e104138	ENSG00000135749.18	ENSG00000135749	PCNX2	-0.0413111147436782	1.1583749161456	-1.07867221257958	0.281439477143604	0.998591218466416	Exon	Hippocampus
e443423	ENSG00000249319.2	ENSG00000249319		0.0381385819019933	-0.374509417676859	1.078662819693	0.281443660279822	0.998591218466416	Exon	Hippocampus
e1070291	ENSG00000160336.14	ENSG00000160336	ZNF761	0.0393147207084464	1.88165433976642	1.07866061244955	0.281444643285173	0.998591218466416	Exon	Hippocampus
e318037	ENSG00000109762.15	ENSG00000109762	SNX25	0.0590101206413443	-0.548010483493281	1.07865826955594	0.281445686705466	0.998591218466416	Exon	Hippocampus
e594381	ENSG00000188649.12	ENSG00000188649	CC2D2B	-0.0867087861036384	-2.97710411962056	-1.07865565580893	0.281446850754884	0.998591218466416	Exon	Hippocampus
e818260	ENSG00000137802.13	ENSG00000137802	MAPKBP1	0.0342119711529966	0.341331593571123	1.0786497980083	0.28144945957684	0.998591218466416	Exon	Hippocampus
e902828	ENSG00000168411.13	ENSG00000168411	RFWD3	0.0398779985356833	0.716915048971125	1.07861876833446	0.281463279184087	0.998591218466416	Exon	Hippocampus
e56667	ENSG00000231437.3	ENSG00000231437		0.073583330622577	0.221958729627347	1.07861585694015	0.281464575848122	0.998591218466416	Exon	Hippocampus
e398884	ENSG00000082293.12	ENSG00000082293	COL19A1	-0.117141329498777	-2.75817986342211	-1.0786138575099	0.281465466347956	0.998591218466416	Exon	Hippocampus
e1013342	ENSG00000142002.16	ENSG00000142002	DPP9	-0.0518055931530925	-1.0535906765722	-1.07859353834079	0.281474516143256	0.998591218466416	Exon	Hippocampus
e296697	ENSG00000173085.13	ENSG00000173085	COQ2	0.0608617633660963	-2.24094310084845	1.07859260438257	0.281474932116344	0.998591218466416	Exon	Hippocampus
e182981	ENSG00000178568.14	ENSG00000178568	ERBB4	0.0580147054938756	-0.156044070646846	1.07858918480657	0.281476455155491	0.998591218466416	Exon	Hippocampus
e123996	ENSG00000138032.20	ENSG00000138032	PPM1B	0.0429670890065594	0.565098465735582	1.07858107008493	0.28148006938005	0.998591218466416	Exon	Hippocampus
e124023	ENSG00000138032.20	ENSG00000138032	PPM1B	0.0429670890065594	0.565098465735582	1.07858107008493	0.28148006938005	0.998591218466416	Exon	Hippocampus
e380233	ENSG00000137343.17	ENSG00000137343	ATAT1	0.0491479525940114	-0.963646095146714	1.07858077153036	0.281480202354192	0.998591218466416	Exon	Hippocampus
e757703	ENSG00000136098.16	ENSG00000136098	NEK3	0.0727726267862574	-0.827795102535389	1.07857603731031	0.281482310948813	0.998591218466416	Exon	Hippocampus
e125378	ENSG00000138081.20	ENSG00000138081	FBXO11	0.0590334164921421	-2.32686473694424	1.07857484834984	0.281482840506721	0.998591218466416	Exon	Hippocampus
e1010636	ENSG00000104969.9	ENSG00000104969	SGTA	-0.0374301098479808	0.0296032091458231	-1.07857307487713	0.281483630405136	0.998591218466416	Exon	Hippocampus
e204931	ENSG00000132182.11	ENSG00000132182	NUP210	0.0579215590853374	-1.82626374950833	1.07856075881163	0.281489115978436	0.998591218466416	Exon	Hippocampus
e44143	ENSG00000116754.13	ENSG00000116754	SRSF11	-0.0413712933893483	1.76286035751319	-1.07855747003599	0.281490580810817	0.998591218466416	Exon	Hippocampus
e202622	ENSG00000214021.15	ENSG00000214021	TTLL3	0.0550026995448639	-0.919823324622198	1.07854899830682	0.281494354173087	0.998591218466416	Exon	Hippocampus
e1145433	ENSG00000165195.15	ENSG00000165195	PIGA	-0.0788721991728197	-2.37586570861238	-1.07853756633139	0.281499446102569	0.998591218466416	Exon	Hippocampus
e870006	ENSG00000103222.18	ENSG00000103222	ABCC1	-0.0534242128604251	-1.46937724835429	-1.07853706873639	0.281499667738363	0.998591218466416	Exon	Hippocampus
e768819	ENSG00000092201.9	ENSG00000092201	SUPT16H	0.0355787404013306	0.983909758175372	1.07850549347633	0.281513732045282	0.998591218466416	Exon	Hippocampus
e924037	ENSG00000007237.18	ENSG00000007237	GAS7	0.0470575782281711	1.70262632748149	1.07849850278272	0.281516845916841	0.998591218466416	Exon	Hippocampus
e90873	ENSG00000176393.10	ENSG00000176393	RNPEP	-0.0519549867100789	-1.28090840195531	-1.07849207779325	0.281519707826946	0.998591218466416	Exon	Hippocampus
e54832	ENSG00000116337.15	ENSG00000116337	AMPD2	0.0397890605685228	2.02009120306364	1.07849172755708	0.281519863834685	0.998591218466416	Exon	Hippocampus
e346668	ENSG00000205302.6	ENSG00000205302	SNX2	-0.0395631373885505	0.430797126948263	-1.07848764309721	0.281521683203829	0.998591218466416	Exon	Hippocampus
e531302	ENSG00000164970.14	ENSG00000164970	FAM219A	0.0354456911153871	4.51618693565961	1.07848683536985	0.281522042996352	0.998591218466416	Exon	Hippocampus
e363689	ENSG00000022355.16	ENSG00000022355	GABRA1	0.0982716764931383	1.83767653651755	1.07848625478461	0.281522301611318	0.998591218466416	Exon	Hippocampus
e593067	ENSG00000108231.12	ENSG00000108231	LGI1	0.0697607013858043	-2.08366920098865	1.07848574764167	0.281522527512393	0.998591218466416	Exon	Hippocampus
e896717	ENSG00000102901.12	ENSG00000102901	CENPT	0.0564271175366699	-1.53978791937012	1.07848261187235	0.281523924308049	0.998591218466416	Exon	Hippocampus
e197597	ENSG00000122085.16	ENSG00000122085	MTERF4	0.0418603055735772	-0.444868087870177	1.0784759134807	0.28152690805239	0.998591218466416	Exon	Hippocampus
e103258	ENSG00000119280.16	ENSG00000119280	C1orf198	-0.0507947286724134	2.34828815742696	-1.07847573777378	0.281526986319906	0.998591218466416	Exon	Hippocampus
e1115775	ENSG00000142173.14	ENSG00000142173	COL6A2	-0.131070930788267	-2.75761411270384	-1.07847358828686	0.2815279437962	0.998591218466416	Exon	Hippocampus
e599141	ENSG00000148843.13	ENSG00000148843	PDCD11	0.0682148459671295	-2.79839859074689	1.07847214315105	0.281528587524687	0.998591218466416	Exon	Hippocampus
e361298	ENSG00000145907.14	ENSG00000145907	G3BP1	-0.034750022787001	1.58229968019893	-1.07846806039786	0.281530406172009	0.998591218466416	Exon	Hippocampus
e135426	ENSG00000204843.12	ENSG00000204843	DCTN1	0.0360357606421527	3.07495543171768	1.07845168266599	0.281537701652598	0.998591218466416	Exon	Hippocampus
e401614	ENSG00000118402.5	ENSG00000118402	ELOVL4	0.0580537511419994	3.2222146579721	1.07844409512657	0.281541081574921	0.998591218466416	Exon	Hippocampus
e181801	ENSG00000163249.10	ENSG00000163249	CCNYL1	-0.090847662671614	-3.01336132908597	-1.07844321161572	0.281541475142784	0.998591218466416	Exon	Hippocampus
e1030018	ENSG00000141867.17	ENSG00000141867	BRD4	-0.0430861128460242	-0.0959798260731494	-1.07843998448192	0.281542912701782	0.998591218466416	Exon	Hippocampus
e939515	ENSG00000006125.16	ENSG00000006125	AP2B1	0.0390178778281507	0.708695016511806	1.07842958145231	0.281547546869306	0.998591218466416	Exon	Hippocampus
e577895	ENSG00000165406.15	ENSG00000165406	MARCH8	0.040897020318544	-0.0932749050715216	1.07842713312872	0.281548637515076	0.998591218466416	Exon	Hippocampus
e7892	ENSG00000171608.15	ENSG00000171608	PIK3CD	-0.044921339280264	0.990360599078165	-1.07838493961631	0.281567433757271	0.998591218466416	Exon	Hippocampus
e1011562	ENSG00000161091.12	ENSG00000161091	MFSD12	-0.0747068034203656	-0.545476951097746	-1.07838338460493	0.281568126495515	0.998591218466416	Exon	Hippocampus
e667323	ENSG00000086827.8	ENSG00000086827	ZW10	-0.034634455220072	-0.211088795174624	-1.07836553562665	0.281576078076665	0.998591218466416	Exon	Hippocampus
e313914	ENSG00000052795.12	ENSG00000052795	FNIP2	-0.0429513890487358	-0.11862109847079	-1.07836379285181	0.281576854477511	0.998591218466416	Exon	Hippocampus
e353212	ENSG00000113013.12	ENSG00000113013	HSPA9	-0.029638644982688	2.99189867889312	-1.07834891871228	0.281583480920419	0.998591218466416	Exon	Hippocampus
e477287	ENSG00000273011.1	ENSG00000273011		0.0940932321585112	-3.1458356295845	1.07833782221566	0.281588424489114	0.998591218466416	Exon	Hippocampus
e665375	ENSG00000196167.9	ENSG00000196167	COLCA1	-0.0725480298180996	-2.45036792052274	-1.07833735308267	0.281588633492523	0.998591218466416	Exon	Hippocampus
e215857	ENSG00000178917.15	ENSG00000178917	ZNF852	0.0705021636393753	-2.65648107529389	1.07833131924529	0.281591321636451	0.998591218466416	Exon	Hippocampus
e697566	ENSG00000015153.14	ENSG00000015153	YAF2	-0.0601695742066492	-2.21464459422785	-1.07833065339921	0.281591618279607	0.998591218466416	Exon	Hippocampus
e550810	ENSG00000204136.10	ENSG00000204136	GGTA1P	0.0653136789485113	0.979654806639441	1.07832886795864	0.281592413717834	0.998591218466416	Exon	Hippocampus
e550817	ENSG00000204136.10	ENSG00000204136	GGTA1P	0.0653136789485113	0.979654806639441	1.07832886795864	0.281592413717834	0.998591218466416	Exon	Hippocampus
e1092674	ENSG00000101052.12	ENSG00000101052	IFT52	-0.0406004709973759	-1.1400885839452	-1.07832838541484	0.281592628697968	0.998591218466416	Exon	Hippocampus
e793360	ENSG00000119596.17	ENSG00000119596	YLPM1	0.0290247125585698	2.00188778584151	1.07830512935301	0.281602989737227	0.998591218466416	Exon	Hippocampus
e810556	ENSG00000128731.15	ENSG00000128731	HERC2	0.0325770771014005	0.613526263620693	1.07828746347316	0.28161086041252	0.998591218466416	Exon	Hippocampus
e766536	ENSG00000100814.17	ENSG00000100814	CCNB1IP1	0.107392080091538	-3.15923775753284	1.07828052395812	0.281613952214019	0.998591218466416	Exon	Hippocampus
e324285	ENSG00000150712.10	ENSG00000150712	MTMR12	-0.0373381081709708	0.60327814195302	-1.07827928039132	0.281614506269832	0.998591218466416	Exon	Hippocampus
e554046	ENSG00000095370.19	ENSG00000095370	SH2D3C	-0.063758046104665	-1.10493317577296	-1.07827427641156	0.281616735738661	0.998591218466416	Exon	Hippocampus
e900949	ENSG00000157423.17	ENSG00000157423	HYDIN	-0.0956697480338848	-1.56796889775926	-1.07826742943149	0.281619786355734	0.998591218466416	Exon	Hippocampus
e706834	ENSG00000257337.6	ENSG00000257337		0.0757953499503394	-2.38252336349631	1.07826144981315	0.281622450545163	0.998591218466416	Exon	Hippocampus
e251926	ENSG00000114098.17	ENSG00000114098	ARMC8	-0.0759167123606953	-2.58087869567124	-1.07824403752276	0.281630208602968	0.998591218466416	Exon	Hippocampus
e1056466	ENSG00000130208.9	ENSG00000130208	APOC1	-0.122335731864303	-2.09853287392759	-1.078229777277	0.281636562373592	0.998591218466416	Exon	Hippocampus
e269002	ENSG00000113916.17	ENSG00000113916	BCL6	-0.0690119707384879	-0.106688553549332	-1.07822825609976	0.281637240152476	0.998591218466416	Exon	Hippocampus
e337774	ENSG00000145685.13	ENSG00000145685	LHFPL2	-0.067204344479253	-1.19657270257224	-1.07822712302654	0.281637745007651	0.998591218466416	Exon	Hippocampus
e113872	ENSG00000119778.14	ENSG00000119778	ATAD2B	0.0689472750743638	-2.61149873135882	1.0782178826907	0.281641862179744	0.998591218466416	Exon	Hippocampus
e51109	ENSG00000117569.18	ENSG00000117569	PTBP2	0.0338121180104527	1.73318060749675	1.07821331666121	0.281643896658724	0.998591218466416	Exon	Hippocampus
e576912	ENSG00000175395.15	ENSG00000175395	ZNF25	0.0486732698509804	0.944188668740158	1.07820357400634	0.281648237712469	0.998591218466416	Exon	Hippocampus
e678447	ENSG00000120647.9	ENSG00000120647	CCDC77	-0.0583266715133402	-2.06062974909928	-1.07819833627515	0.281650571517415	0.998591218466416	Exon	Hippocampus
e1069158	ENSG00000196214.10	ENSG00000196214	ZNF766	0.0431420781519547	-1.23284150365791	1.07819552918845	0.281651822292029	0.998591218466416	Exon	Hippocampus
e860825	ENSG00000162065.12	ENSG00000162065	TBC1D24	-0.0615333247725346	1.941055284126	-1.07816216570019	0.281666688600797	0.998591218466416	Exon	Hippocampus
e776233	ENSG00000100478.14	ENSG00000100478	AP4S1	0.0447524320298125	0.963407124793605	1.07815082810411	0.281671740598432	0.998591218466416	Exon	Hippocampus
e1106695	ENSG00000242220.6	ENSG00000242220	TCP10L	0.0571754093010074	0.132287843393691	1.07814937291655	0.281672389029966	0.998591218466416	Exon	Hippocampus
e285123	ENSG00000121897.13	ENSG00000121897	LIAS	0.0578119646876934	-2.17942726268336	1.07814190255607	0.281675717838372	0.998591218466416	Exon	Hippocampus
e285127	ENSG00000121897.13	ENSG00000121897	LIAS	0.0578119646876934	-2.17942726268336	1.07814190255607	0.281675717838372	0.998591218466416	Exon	Hippocampus
e1033006	ENSG00000130299.16	ENSG00000130299	GTPBP3	0.0765706224038305	-2.59901383244461	1.07811349782355	0.281688375291854	0.998591218466416	Exon	Hippocampus
e22558	ENSG00000084636.17	ENSG00000084636	COL16A1	0.0693278525264211	-1.18168830220273	1.07810975599991	0.281690042717483	0.998591218466416	Exon	Hippocampus
e1157409	ENSG00000131089.14	ENSG00000131089	ARHGEF9	0.0562323546929564	4.98653374744961	1.07810808030303	0.281690789441103	0.998591218466416	Exon	Hippocampus
e776034	ENSG00000100473.15	ENSG00000100473	COCH	0.11894619958223	-0.7401575690477	1.07810309177866	0.281693012434046	0.998591218466416	Exon	Hippocampus
e973877	ENSG00000266714.6	ENSG00000266714	MYO15B	0.0772314024733801	-1.98354375174034	1.07809786376133	0.281695342162987	0.998591218466416	Exon	Hippocampus
e333597	ENSG00000134058.10	ENSG00000134058	CDK7	0.0549107130984874	-1.42950889339592	1.0780895337232	0.281699054253336	0.998591218466416	Exon	Hippocampus
e720282	ENSG00000127328.21	ENSG00000127328	RAB3IP	0.0537977476931348	0.77976957236016	1.078083450734	0.281701765018946	0.998591218466416	Exon	Hippocampus
e825805	ENSG00000081014.10	ENSG00000081014	AP4E1	0.0576803158641292	-1.93883006121543	1.07807368530939	0.281706116827303	0.998591218466416	Exon	Hippocampus
e581078	ENSG00000150275.17	ENSG00000150275	PCDH15	0.064338752888632	-0.136225293698764	1.07806999729254	0.281707760346097	0.998591218466416	Exon	Hippocampus
e369895	ENSG00000113240.12	ENSG00000113240	CLK4	0.0452730649418718	-0.363800422513309	1.0780697309136	0.281707879054808	0.998591218466416	Exon	Hippocampus
e343312	ENSG00000145723.16	ENSG00000145723	GIN1	0.0403537649441224	0.520143331659322	1.07806888697071	0.281708255148474	0.998591218466416	Exon	Hippocampus
e305623	ENSG00000164099.3	ENSG00000164099	PRSS12	-0.106579067266984	-1.40769877462561	-1.07806254624335	0.281711080833335	0.998591218466416	Exon	Hippocampus
e662900	ENSG00000110330.8	ENSG00000110330	BIRC2	0.0403437147413779	0.510970981689412	1.07805566521945	0.281714147318052	0.998591218466416	Exon	Hippocampus
e168133	ENSG00000144306.14	ENSG00000144306	SCRN3	0.0418201066593915	-0.354853069597149	1.07805212062414	0.281715726953374	0.998591218466416	Exon	Hippocampus
e1153166	ENSG00000094631.18	ENSG00000094631	HDAC6	0.0436932418405323	-0.858666761865326	1.07804777388905	0.281717664067452	0.998591218466416	Exon	Hippocampus
e1044020	ENSG00000126243.8	ENSG00000126243	LRFN3	-0.0679859599530634	-0.184215790341448	-1.0780423467059	0.281720082693855	0.998591218466416	Exon	Hippocampus
e962637	ENSG00000108395.13	ENSG00000108395	TRIM37	0.050346171365819	0.860825044196462	1.07803323845008	0.281724141823595	0.998591218466416	Exon	Hippocampus
e538554	ENSG00000099139.13	ENSG00000099139	PCSK5	-0.0567484165880458	-1.09629670800737	-1.07802754892078	0.281726677404738	0.998591218466416	Exon	Hippocampus
e285283	ENSG00000078140.13	ENSG00000078140	UBE2K	-0.0385280186230518	1.11319161412852	-1.07802466000664	0.28172796487681	0.998591218466416	Exon	Hippocampus
e758057	ENSG00000165416.14	ENSG00000165416	SUGT1	0.0496911627619456	-0.292114021132647	1.07801923106174	0.281730384348601	0.998591218466416	Exon	Hippocampus
e624146	ENSG00000134343.12	ENSG00000134343	ANO3	0.113618568904617	-0.837930068992159	1.07800276380188	0.281737723259091	0.998591218466416	Exon	Hippocampus
e637496	ENSG00000167994.11	ENSG00000167994	RAB3IL1	-0.0613448209812513	-0.667762457803885	-1.07798977266452	0.281743513069195	0.998591218466416	Exon	Hippocampus
e1146246	ENSG00000008086.11	ENSG00000008086	CDKL5	0.0527293198503991	0.804552422510557	1.07798197865394	0.281746986694734	0.998591218466416	Exon	Hippocampus
e966004	ENSG00000266173.5	ENSG00000266173	STRADA	0.0339005948280229	0.115191002044607	1.07797732530494	0.281749060607792	0.998591218466416	Exon	Hippocampus
e1139596	ENSG00000130638.15	ENSG00000130638	ATXN10	-0.0447589008359279	1.53241252848895	-1.07796890536411	0.28175281324879	0.998591218466416	Exon	Hippocampus
e301365	ENSG00000109323.8	ENSG00000109323	MANBA	0.044239388023385	-0.739277326062448	1.07796382577084	0.281755077163582	0.998591218466416	Exon	Hippocampus
e431855	ENSG00000136235.15	ENSG00000136235	GPNMB	-0.14889975969658	0.551031972106922	-1.07796192320624	0.281755925117367	0.998591218466416	Exon	Hippocampus
e1144423	ENSG00000047648.21	ENSG00000047648	ARHGAP6	-0.0808281074967689	-0.636167342614665	-1.07795835916041	0.281757513581198	0.998591218466416	Exon	Hippocampus
e425893	ENSG00000136213.9	ENSG00000136213	CHST12	-0.0586266897029925	0.671650930224983	-1.07795764944009	0.281757829898022	0.998591218466416	Exon	Hippocampus
e793653	ENSG00000119718.10	ENSG00000119718	EIF2B2	-0.0484234482819869	-1.14369320415274	-1.07795261902342	0.281760071922516	0.998591218466416	Exon	Hippocampus
e968058	ENSG00000154240.16	ENSG00000154240	CEP112	-0.0628217144041327	-1.34833751179367	-1.07794873453353	0.281761803223097	0.998591218466416	Exon	Hippocampus
e552295	ENSG00000119414.11	ENSG00000119414	PPP6C	-0.0363611139686212	0.108322055640235	-1.07794408574762	0.281763875176683	0.998591218466416	Exon	Hippocampus
e475470	ENSG00000159784.17	ENSG00000159784	FAM131B	0.0525833205351701	0.655124064109263	1.07792597431023	0.281771947503197	0.998591218466416	Exon	Hippocampus
e157118	ENSG00000115947.13	ENSG00000115947	ORC4	-0.0431777965964389	0.201692921274204	-1.07790690294875	0.281780447841266	0.998591218466416	Exon	Hippocampus
e467953	ENSG00000224897.6	ENSG00000224897	POT1-AS1	0.0754144907309017	-2.94404591618645	1.07790365913902	0.281781893664152	0.998591218466416	Exon	Hippocampus
e1094328	ENSG00000100982.11	ENSG00000100982	PCIF1	0.0815326332999937	-2.73813520279277	1.07789964677103	0.281783682053917	0.998591218466416	Exon	Hippocampus
e590971	ENSG00000173267.13	ENSG00000173267	SNCG	-0.0857885307109809	2.67847737872493	-1.07789760618545	0.281784591585216	0.998591218466416	Exon	Hippocampus
e1024648	ENSG00000171295.12	ENSG00000171295	ZNF440	-0.0712494672330234	-2.38261102804002	-1.07788861781494	0.281788597912107	0.998591218466416	Exon	Hippocampus
e525652	ENSG00000232104.3	ENSG00000232104	RFX3-AS1	-0.103601683316033	-2.9444651546522	-1.07788408053999	0.281790620296374	0.998591218466416	Exon	Hippocampus
e1019933	ENSG00000278611.1	ENSG00000278611		0.0658993801765317	-1.34355390673904	1.0778698724259	0.281796953295114	0.998591218466416	Exon	Hippocampus
e471602	ENSG00000146856.14	ENSG00000146856	AGBL3	0.0842378121587908	-2.95875234937343	1.07786498360896	0.281799132415428	0.998591218466416	Exon	Hippocampus
e1174383	ENSG00000130822.15	ENSG00000130822	PNCK	0.0766579496877154	0.390707441964577	1.07785802448864	0.281802234363696	0.998591218466416	Exon	Hippocampus
e747741	ENSG00000090612.20	ENSG00000090612	ZNF268	0.0515039849940138	-1.61158053783036	1.07785493644572	0.28180361083095	0.998591218466416	Exon	Hippocampus
e658212	ENSG00000137502.9	ENSG00000137502	RAB30	-0.0348723531310942	1.4976858589612	-1.07783638896789	0.281811878298108	0.998591218466416	Exon	Hippocampus
e168085	ENSG00000144306.14	ENSG00000144306	SCRN3	0.0378244595586101	-0.0705148049415086	1.07783479088427	0.281812590645488	0.998591218466416	Exon	Hippocampus
e1157056	ENSG00000182518.13	ENSG00000182518	FAM104B	0.0331227770901079	0.513066620115205	1.07783287322689	0.281813445444807	0.998591218466416	Exon	Hippocampus
e863345	ENSG00000126602.10	ENSG00000126602	TRAP1	-0.0392650245209339	-0.485224561362723	-1.07783017386667	0.28181464869261	0.998591218466416	Exon	Hippocampus
e455844	ENSG00000198556.13	ENSG00000198556	ZNF789	0.0668869838746117	-2.55106024715988	1.07782984779721	0.281814794039273	0.998591218466416	Exon	Hippocampus
e313519	ENSG00000248429.5	ENSG00000248429		-0.122497452237403	-2.94172874233679	-1.07782660988223	0.281816237354573	0.998591218466416	Exon	Hippocampus
e920461	ENSG00000161956.12	ENSG00000161956	SENP3	-0.0261988882459949	1.16747818935187	-1.07780323738704	0.281826655899753	0.998591218466416	Exon	Hippocampus
e844301	ENSG00000086666.18	ENSG00000086666	ZFAND6	-0.0425162640000133	0.862836758471308	-1.07780227209647	0.281827086194216	0.998591218466416	Exon	Hippocampus
e777801	ENSG00000100906.10	ENSG00000100906	NFKBIA	-0.0792137802227828	0.729367851819529	-1.07780082308954	0.2818277321142	0.998591218466416	Exon	Hippocampus
e640988	ENSG00000173264.14	ENSG00000173264	GPR137	-0.0614698118314148	-2.05352748380227	-1.07779064494023	0.281832269229294	0.998591218466416	Exon	Hippocampus
e420926	ENSG00000146433.8	ENSG00000146433	TMEM181	-0.0465417837898183	1.50912326466822	-1.07779035027605	0.28183240058253	0.998591218466416	Exon	Hippocampus
e753044	ENSG00000102710.19	ENSG00000102710	SUPT20H	0.0461420763346279	-1.28340425707005	1.07778962746164	0.281832722793608	0.998591218466416	Exon	Hippocampus
e645845	ENSG00000087365.15	ENSG00000087365	SF3B2	0.0271723339612153	1.45364800729924	1.07777549321702	0.281839023507304	0.998591218466416	Exon	Hippocampus
e753900	ENSG00000120662.15	ENSG00000120662	MTRF1	0.0533287962408368	-1.15825591101523	1.07776387796768	0.281844201383986	0.998591218466416	Exon	Hippocampus
e644960	ENSG00000173039.18	ENSG00000173039	RELA	-0.0489011833013757	-0.832975102459242	-1.07776241390006	0.281844854044533	0.998591218466416	Exon	Hippocampus
e581242	ENSG00000150275.17	ENSG00000150275	PCDH15	-0.0974211298903142	-1.80565336041221	-1.07775034447956	0.28185023445997	0.998591218466416	Exon	Hippocampus
e988971	ENSG00000154864.11	ENSG00000154864	PIEZO2	0.118303986470437	-2.02757985226888	1.07774561543704	0.281852342634394	0.998591218466416	Exon	Hippocampus
e514979	ENSG00000147687.17	ENSG00000147687	TATDN1	0.0511558635246668	-1.40529085216335	1.07774198607997	0.281853960583939	0.998591218466416	Exon	Hippocampus
e61764	ENSG00000265972.5	ENSG00000265972	TXNIP	-0.0870140050177091	1.54752514806657	-1.07774157039721	0.281854145893673	0.998591218466416	Exon	Hippocampus
e719572	ENSG00000135679.22	ENSG00000135679	MDM2	-0.0390711327220749	1.10475233390152	-1.07773637419135	0.281856462348758	0.998591218466416	Exon	Hippocampus
e154201	ENSG00000197927.12	ENSG00000197927	C2orf27A	0.0475365836978209	-0.1273795573934	1.07772068453228	0.281863456836731	0.998591218466416	Exon	Hippocampus
e603673	ENSG00000120008.15	ENSG00000120008	WDR11	-0.0527201445768521	-1.06380429757098	-1.07771641086145	0.281865362070016	0.998591218466416	Exon	Hippocampus
e5514	ENSG00000169598.15	ENSG00000169598	DFFB	-0.0777392346400821	-3.06398148546128	-1.07771349921289	0.281866660108969	0.998591218466416	Exon	Hippocampus
e508626	ENSG00000260640.1	ENSG00000260640		-0.0914871106991714	-3.14006467779431	-1.07771005444347	0.281868195823225	0.998591218466416	Exon	Hippocampus
e997201	ENSG00000152234.15	ENSG00000152234	ATP5A1	0.0448622709897716	3.15495275743563	1.07769977990503	0.281872776353831	0.998591218466416	Exon	Hippocampus
e724067	ENSG00000139220.16	ENSG00000139220	PPFIA2	-0.0947760315704157	-2.47184765850172	-1.07768686304002	0.281878534941908	0.998591218466416	Exon	Hippocampus
e1092048	ENSG00000196090.12	ENSG00000196090	PTPRT	0.109392260894875	-0.141954260595384	1.07768579537234	0.281879010932379	0.998591218466416	Exon	Hippocampus
e405402	ENSG00000112237.12	ENSG00000112237	CCNC	0.0512111089920362	-0.136887385961859	1.07768492087385	0.281879400804055	0.998591218466416	Exon	Hippocampus
e1007886	ENSG00000064932.15	ENSG00000064932	SBNO2	-0.0872847389783747	-2.77336045156628	-1.07768441127949	0.281879627993185	0.998591218466416	Exon	Hippocampus
e467169	ENSG00000081803.15	ENSG00000081803	CADPS2	0.103926685360735	-0.846832967090546	1.07767560814095	0.281883552658771	0.998591218466416	Exon	Hippocampus
e1049286	ENSG00000196235.13	ENSG00000196235	SUPT5H	-0.0642131085560452	-2.27009197712623	-1.07766539569766	0.281888105675296	0.998591218466416	Exon	Hippocampus
e920149	ENSG00000169992.9	ENSG00000169992	NLGN2	-0.0667330710360048	-0.70789908746382	-1.07765921768537	0.281890860044599	0.998591218466416	Exon	Hippocampus
e1013391	ENSG00000142002.16	ENSG00000142002	DPP9	-0.045633238074514	-1.023368843435	-1.07763832444088	0.281900175103834	0.998591218466416	Exon	Hippocampus
e88318	ENSG00000116747.12	ENSG00000116747	TROVE2	-0.0766402933158629	-2.98083871308761	-1.07763439622007	0.281901926488053	0.998591218466416	Exon	Hippocampus
e355184	ENSG00000176087.14	ENSG00000176087	SLC35A4	-0.0362471032079387	1.95636738938589	-1.07762774027536	0.281904894035846	0.998591218466416	Exon	Hippocampus
e208208	ENSG00000197885.10	ENSG00000197885	NKIRAS1	0.0475227029175832	-0.256680149875149	1.07761852385674	0.281909003204067	0.998591218466416	Exon	Hippocampus
e851300	ENSG00000258754.7	ENSG00000258754	LINC01579	0.136241212022138	-2.76892599852292	1.07761659430796	0.281909863504415	0.998591218466416	Exon	Hippocampus
e1068731	ENSG00000198093.10	ENSG00000198093	ZNF649	-0.0346321478597599	2.44664525504126	-1.07761469975669	0.281910708202662	0.998591218466416	Exon	Hippocampus
e1074749	ENSG00000167685.14	ENSG00000167685	ZNF444	0.0395853249055162	0.370208416682322	1.07761357447983	0.281911209915627	0.998591218466416	Exon	Hippocampus
e492237	ENSG00000104660.17	ENSG00000104660	LEPROTL1	0.0811667346023955	-2.9850212221486	1.07761274583559	0.281911579373149	0.998591218466416	Exon	Hippocampus
e787479	ENSG00000070182.18	ENSG00000070182	SPTB	0.0610229109242939	0.295881275021616	1.0775893534923	0.281922009168507	0.998591218466416	Exon	Hippocampus
e1124011	ENSG00000138867.16	ENSG00000138867	GUCD1	-0.0328351216768137	2.5328397062315	-1.07758502949715	0.281923937109509	0.998591218466416	Exon	Hippocampus
e962778	ENSG00000182628.12	ENSG00000182628	SKA2	0.0642489376494758	-1.50117129316358	1.07758368624035	0.281924536029645	0.998591218466416	Exon	Hippocampus
e320465	ENSG00000145506.13	ENSG00000145506	NKD2	-0.0932192080646161	-2.59430746665228	-1.07758329912271	0.281924708634589	0.998591218466416	Exon	Hippocampus
e27420	ENSG00000127603.23	ENSG00000127603	MACF1	-0.0303728394545155	2.34600328030675	-1.07757358364654	0.281929040517662	0.998591218466416	Exon	Hippocampus
e837434	ENSG00000137817.16	ENSG00000137817	PARP6	-0.0575271578990476	-1.71672831859797	-1.07756283530217	0.281933832983142	0.998591218466416	Exon	Hippocampus
e514310	ENSG00000189376.11	ENSG00000189376	C8orf76	0.0471938736621755	-0.92876469942679	1.07755615645914	0.281936810969703	0.998591218466416	Exon	Hippocampus
e1018144	ENSG00000104980.7	ENSG00000104980	TIMM44	-0.045987175358387	-1.35194063295972	-1.07755343699725	0.281938023539291	0.998591218466416	Exon	Hippocampus
e431866	ENSG00000136235.15	ENSG00000136235	GPNMB	-0.148834548278663	0.55098046611834	-1.07753386153095	0.281946752067614	0.998591218466416	Exon	Hippocampus
e109513	ENSG00000171853.15	ENSG00000171853	TRAPPC12	0.0380263227936168	-0.579433373565399	1.07753088850045	0.281948077731874	0.998591218466416	Exon	Hippocampus
e40273	ENSG00000162600.11	ENSG00000162600	OMA1	0.0911141791842772	-2.70769952455318	1.07751896070674	0.281953396337483	0.998591218466416	Exon	Hippocampus
e117729	ENSG00000138002.14	ENSG00000138002	IFT172	0.0539351127682532	-1.61505168024344	1.07748925804388	0.281966641057755	0.998591218466416	Exon	Hippocampus
e208541	ENSG00000077097.14	ENSG00000077097	TOP2B	0.0304543999554204	1.16366227483166	1.07747986132138	0.281970831240365	0.998591218466416	Exon	Hippocampus
e178128	ENSG00000115942.8	ENSG00000115942	ORC2	0.0402487412387685	0.354791457385705	1.07747424138607	0.281973337299862	0.998591218466416	Exon	Hippocampus
e355178	ENSG00000176087.14	ENSG00000176087	SLC35A4	-0.0362405138749692	1.95641909921255	-1.07746530979915	0.281977320132826	0.998591218466416	Exon	Hippocampus
e179303	ENSG00000003393.14	ENSG00000003393	ALS2	0.0449164309530058	-0.776742087152201	1.07745945221813	0.281979932205325	0.998591218466416	Exon	Hippocampus
e497758	ENSG00000164808.16	ENSG00000164808	SPIDR	0.0351659973582879	-0.0649258992147794	1.07745912204714	0.281980079439045	0.998591218466416	Exon	Hippocampus
e829348	ENSG00000137776.16	ENSG00000137776	SLTM	0.0325225440196345	1.63916088498875	1.0774557826729	0.281981568574899	0.998591218466416	Exon	Hippocampus
e390903	ENSG00000164627.17	ENSG00000164627	KIF6	0.0799385952724645	-1.03448048355472	1.07741730866232	0.281998725776986	0.998591218466416	Exon	Hippocampus
e287380	ENSG00000170448.11	ENSG00000170448	NFXL1	-0.0497894159185812	-1.10668997682472	-1.07741725779719	0.281998748460384	0.998591218466416	Exon	Hippocampus
e457643	ENSG00000239521.7	ENSG00000239521	GATS	-0.0548069913799457	1.00682020214991	-1.07741504310994	0.28199973610557	0.998591218466416	Exon	Hippocampus
e759312	ENSG00000136153.19	ENSG00000136153	LMO7	0.0630380216150351	0.303000902887965	1.07740737799327	0.28200315440125	0.998591218466416	Exon	Hippocampus
e225588	ENSG00000164082.14	ENSG00000164082	GRM2	-0.121886497697175	-0.980051472048744	-1.07739914129909	0.282006827626117	0.998591218466416	Exon	Hippocampus
e684065	ENSG00000159335.15	ENSG00000159335	PTMS	0.0526193907775185	3.06183880966849	1.07739545178074	0.282008473009243	0.998591218466416	Exon	Hippocampus
e928958	ENSG00000177731.15	ENSG00000177731	FLII	-0.0584848589406473	-1.65386301841396	-1.07739160109168	0.282010190275268	0.998591218466416	Exon	Hippocampus
e117362	ENSG00000115234.10	ENSG00000115234	SNX17	0.0477973357452613	-0.169276980093061	1.07738764743591	0.282011953468079	0.998591218466416	Exon	Hippocampus
e69696	ENSG00000143569.18	ENSG00000143569	UBAP2L	-0.0361188201629844	0.105410798842381	-1.07737007113036	0.282019791979235	0.998591218466416	Exon	Hippocampus
e1160073	ENSG00000147099.19	ENSG00000147099	HDAC8	-0.0591499005233319	-2.16898518426072	-1.07736879434948	0.282020361391432	0.998591218466416	Exon	Hippocampus
e322396	ENSG00000169862.18	ENSG00000169862	CTNND2	-0.0569510537734868	0.987129032866332	-1.07736544542521	0.282021854931247	0.998591218466416	Exon	Hippocampus
e882193	ENSG00000080603.16	ENSG00000080603	SRCAP	-0.0613861666380159	-0.938580058035088	-1.07736540713949	0.282021872005791	0.998591218466416	Exon	Hippocampus
e474979	ENSG00000106123.11	ENSG00000106123	EPHB6	-0.0959891635756933	-1.05743436862266	-1.07736528126284	0.282021928143858	0.998591218466416	Exon	Hippocampus
e75020	ENSG00000143321.18	ENSG00000143321	HDGF	0.0456696504100406	-0.663637291508337	1.07736044126953	0.282024086674562	0.998591218466416	Exon	Hippocampus
e862817	ENSG00000167981.5	ENSG00000167981	ZNF597	0.0330028776224442	1.70900379404051	1.07735948085354	0.282024515000334	0.998591218466416	Exon	Hippocampus
e102720	ENSG00000154370.14	ENSG00000154370	TRIM11	0.075593132717591	-2.52779391911839	1.07735907970917	0.282024693902603	0.998591218466416	Exon	Hippocampus
e466936	ENSG00000106278.11	ENSG00000106278	PTPRZ1	-0.0502909935803005	1.39067012110185	-1.07735838019242	0.282025005873095	0.998591218466416	Exon	Hippocampus
e454122	ENSG00000105854.12	ENSG00000105854	PON2	-0.0512976230056033	2.58215951791517	-1.07735726242775	0.282025504374295	0.998591218466416	Exon	Hippocampus
e713780	ENSG00000196531.10	ENSG00000196531	NACA	0.0933440409448755	2.14866674485449	1.07734719765097	0.282029993095048	0.998591218466416	Exon	Hippocampus
e201508	ENSG00000196220.15	ENSG00000196220	SRGAP3	0.0739319095137961	-2.06749301225866	1.07734161151634	0.282032484437907	0.998591218466416	Exon	Hippocampus
e792822	ENSG00000119688.20	ENSG00000119688	ABCD4	-0.0599679507645477	-1.73494855518278	-1.07733893456647	0.282033678327786	0.998591218466416	Exon	Hippocampus
e72930	ENSG00000116580.18	ENSG00000116580	GON4L	0.0483042780766135	-1.0784506856055	1.07733595507433	0.282035007152206	0.998591218466416	Exon	Hippocampus
e1074268	ENSG00000090971.4	ENSG00000090971	NAT14	0.0753736348177843	-2.04323958271981	1.07732102287559	0.282041666831352	0.998591218466416	Exon	Hippocampus
e913516	ENSG00000132361.16	ENSG00000132361	CLUH	-0.0470940810562463	-1.18865883553526	-1.07731818041215	0.282042934566666	0.998591218466416	Exon	Hippocampus
e1173070	ENSG00000102181.20	ENSG00000102181	CD99L2	0.0969511712616236	-2.41843890607543	1.07730048305837	0.282050827652694	0.998591218466416	Exon	Hippocampus
e372791	ENSG00000124570.17	ENSG00000124570	SERPINB6	0.0680391624815351	-1.95494144054442	1.07729807619005	0.282051901136596	0.998591218466416	Exon	Hippocampus
e406789	ENSG00000080546.13	ENSG00000080546	SESN1	0.0393049433126083	0.321458221965408	1.0772943944171	0.282053543244272	0.998591218466416	Exon	Hippocampus
e290646	ENSG00000150471.16	ENSG00000150471	ADGRL3	-0.0491108288182996	1.17416144311462	-1.07728157938811	0.282059258926542	0.998591218466416	Exon	Hippocampus
e358723	ENSG00000169247.11	ENSG00000169247	SH3TC2	0.0990453991451833	-1.50733350922115	1.07727870797422	0.282060539628134	0.998591218466416	Exon	Hippocampus
e54296	ENSG00000143126.7	ENSG00000143126	CELSR2	-0.0725644663531093	1.78781391854582	-1.07727124574383	0.282063867933948	0.998591218466416	Exon	Hippocampus
e153394	ENSG00000136718.9	ENSG00000136718	IMP4	-0.0557811687960539	-1.86993321408468	-1.07726725661639	0.282065647176508	0.998591218466416	Exon	Hippocampus
e1169198	ENSG00000156709.13	ENSG00000156709	AIFM1	0.0640572204066936	-1.38242694159106	1.07726056186463	0.2820686332069	0.998591218466416	Exon	Hippocampus
e535782	ENSG00000234665.8	ENSG00000234665		0.180638519729781	-2.74360746561549	1.07725776799775	0.282069879349305	0.998591218466416	Exon	Hippocampus
e638889	ENSG00000185475.9	ENSG00000185475	TMEM179B	-0.0530420023123048	0.427859752564783	-1.07725721885492	0.282070124282734	0.998591218466416	Exon	Hippocampus
e590801	ENSG00000122367.19	ENSG00000122367	LDB3	-0.103586839448596	-1.05888718499568	-1.07724440383857	0.282075840188171	0.998591218466416	Exon	Hippocampus
e981203	ENSG00000141577.13	ENSG00000141577	CEP131	-0.0741953044505083	-2.9528438356594	-1.07724282176547	0.282076545848632	0.998591218466416	Exon	Hippocampus
e587704	ENSG00000148660.20	ENSG00000148660	CAMK2G	0.0557691993668037	1.00481263255189	1.07723740282059	0.282078962898483	0.998591218466416	Exon	Hippocampus
e968592	ENSG00000130935.9	ENSG00000130935	NOL11	-0.0395553255721228	-0.513219076465994	-1.07723419644366	0.282080393067831	0.998591218466416	Exon	Hippocampus
e898563	ENSG00000103044.10	ENSG00000103044	HAS3	-0.0829079319467486	-2.97259800180039	-1.07722756637945	0.282083350351095	0.998591218466416	Exon	Hippocampus
e829489	ENSG00000157483.8	ENSG00000157483	MYO1E	0.0820545474022502	-0.85435856462672	1.07720766310879	0.282092228161044	0.998591218466416	Exon	Hippocampus
e287590	ENSG00000109171.14	ENSG00000109171	SLAIN2	-0.0328840390754454	0.909684108494471	-1.07720656225739	0.282092719198934	0.998591218466416	Exon	Hippocampus
e325885	ENSG00000145604.15	ENSG00000145604	SKP2	-0.0620698808671606	-2.35014308262032	-1.0771955516338	0.282097630550849	0.998591218466416	Exon	Hippocampus
e119166	ENSG00000172954.13	ENSG00000172954	LCLAT1	-0.0487046222509119	0.290109767879868	-1.07719461814434	0.282098046941861	0.998591218466416	Exon	Hippocampus
e713744	ENSG00000196531.10	ENSG00000196531	NACA	0.093316154796918	2.14899371443464	1.07718955571181	0.282100305090785	0.998591218466416	Exon	Hippocampus
e345126	ENSG00000152503.9	ENSG00000152503	TRIM36	0.0652158343747098	1.49462386837471	1.07718945854348	0.282100348433817	0.998591218466416	Exon	Hippocampus
e306295	ENSG00000138738.10	ENSG00000138738	PRDM5	-0.0685993387473299	-2.35855885204844	-1.07717843731	0.282105264608895	0.998591218466416	Exon	Hippocampus
e59656	ENSG00000231365.5	ENSG00000231365		0.0627981914780024	-1.37038408779585	1.07717606762965	0.282106321645523	0.998591218466416	Exon	Hippocampus
e433709	ENSG00000106069.20	ENSG00000106069	CHN2	0.0679331829836576	-0.274714306329423	1.07716781371294	0.282110003467918	0.998591218466416	Exon	Hippocampus
e759276	ENSG00000261553.5	ENSG00000261553		0.0580401325591037	3.15928374447076	1.07715425239031	0.282116052834475	0.998591218466416	Exon	Hippocampus
e691091	ENSG00000172572.6	ENSG00000172572	PDE3A	-0.0779992209705222	-1.96628805430124	-1.07713566335961	0.282124345079273	0.998591218466416	Exon	Hippocampus
e1093238	ENSG00000166913.12	ENSG00000166913	YWHAB	0.0712839572119975	-2.29050137848786	1.07713121713626	0.282126328487136	0.998591218466416	Exon	Hippocampus
e1167004	ENSG00000147251.15	ENSG00000147251	DOCK11	-0.0696375094321349	-1.94815406291891	-1.07713070459502	0.282126557126358	0.998591218466416	Exon	Hippocampus
e567304	ENSG00000165568.17	ENSG00000165568	AKR1E2	-0.0620502315668032	-1.49695832504854	-1.07712974503066	0.282126985178198	0.998591218466416	Exon	Hippocampus
e935363	ENSG00000196535.15	ENSG00000196535	MYO18A	0.0463902747599244	-0.125694431055142	1.07712433788837	0.282129397257297	0.998591218466416	Exon	Hippocampus
e134553	ENSG00000163013.11	ENSG00000163013	FBXO41	-0.079214236040718	0.403194708858257	-1.07712137060435	0.282130720942833	0.998591218466416	Exon	Hippocampus
e154660	ENSG00000176601.12	ENSG00000176601	MAP3K19	-0.207952428911833	-2.28793908206983	-1.07710814623242	0.282136620298037	0.998591218466416	Exon	Hippocampus
e198620	ENSG00000006607.13	ENSG00000006607	FARP2	-0.0443669011230697	-0.667105953016228	-1.07710463986105	0.282138184494551	0.998591218466416	Exon	Hippocampus
e809779	ENSG00000206688.1	ENSG00000206688	SNORD116-18	-0.0489081178372486	1.01079925108923	-1.07710374531109	0.282138583555314	0.998591218466416	Exon	Hippocampus
e726297	ENSG00000028203.17	ENSG00000028203	VEZT	-0.0302261106920468	1.223129115856	-1.07709580815602	0.282142124355029	0.998591218466416	Exon	Hippocampus
e1025376	ENSG00000123154.11	ENSG00000123154	WDR83	-0.0465992488127836	-1.38850449633538	-1.07709075173609	0.28214438006193	0.998591218466416	Exon	Hippocampus
e569751	ENSG00000183049.12	ENSG00000183049	CAMK1D	-0.0607225854371617	1.09822431085319	-1.07708005916583	0.282149150138253	0.998591218466416	Exon	Hippocampus
e1160906	ENSG00000085224.21	ENSG00000085224	ATRX	0.0325425980259101	1.70774096767532	1.07705823850197	0.282158884753158	0.998591218466416	Exon	Hippocampus
e227432	ENSG00000010327.10	ENSG00000010327	STAB1	-0.135178270765143	-2.8977854430045	-1.07705304472298	0.282161201830861	0.998591218466416	Exon	Hippocampus
e820592	ENSG00000137822.12	ENSG00000137822	TUBGCP4	0.0521286185185776	-1.30172786491839	1.07704313230075	0.282165624052003	0.998591218466416	Exon	Hippocampus
e1033860	ENSG00000130475.14	ENSG00000130475	FCHO1	0.0779880926404779	-2.3371104855748	1.07703015605773	0.282171413204432	0.998591218466416	Exon	Hippocampus
e1177450	ENSG00000130826.16	ENSG00000130826	DKC1	-0.0631573825805949	-2.13079583853429	-1.0770239903787	0.282174163956204	0.998591218466416	Exon	Hippocampus
e129755	ENSG00000169764.14	ENSG00000169764	UGP2	-0.0702336427344896	-1.3793489951321	-1.07702230420508	0.282174916227717	0.998591218466416	Exon	Hippocampus
e238030	ENSG00000081154.11	ENSG00000081154	PCNP	0.0382366404945627	4.81156696260521	1.07701567202082	0.282177875131566	0.998591218466416	Exon	Hippocampus
e915594	ENSG00000141480.17	ENSG00000141480	ARRB2	0.0739618061046882	-1.52687282819959	1.07700014333787	0.282184803230377	0.998591218466416	Exon	Hippocampus
e45660	ENSG00000036549.12	ENSG00000036549	ZZZ3	0.0391828531215418	-0.305322050829719	1.07699046556188	0.282189121014327	0.998591218466416	Exon	Hippocampus
e221174	ENSG00000172053.16	ENSG00000172053	QARS	-0.0563264307263502	-1.36258680456392	-1.07699030719565	0.282189191670517	0.998591218466416	Exon	Hippocampus
e376383	ENSG00000124795.14	ENSG00000124795	DEK	0.0481138356807266	0.4735029051881	1.07698711419627	0.28219061625188	0.998591218466416	Exon	Hippocampus
e858200	ENSG00000261399.1	ENSG00000261399		0.144752568966716	-3.17373119157553	1.07698271021691	0.282192581129364	0.998591218466416	Exon	Hippocampus
e998297	ENSG00000141627.13	ENSG00000141627	DYM	0.0310686726195172	0.453117885573237	1.07698226718645	0.282192778792154	0.998591218466416	Exon	Hippocampus
e1012133	ENSG00000007264.14	ENSG00000007264	MATK	0.0705320141402631	-0.844828805666101	1.07697897821725	0.282194246203976	0.998591218466416	Exon	Hippocampus
e355186	ENSG00000176087.14	ENSG00000176087	SLC35A4	-0.0362265521213123	1.95637880537876	-1.07697700007873	0.28219512877596	0.998591218466416	Exon	Hippocampus
e262046	ENSG00000177565.16	ENSG00000177565	TBL1XR1	0.0390962342353094	-0.251718929664112	1.0769738471026	0.282196535520765	0.998591218466416	Exon	Hippocampus
e124930	ENSG00000068724.15	ENSG00000068724	TTC7A	0.0573772465158679	1.12441623541649	1.07697097432363	0.28219781725581	0.998591218466416	Exon	Hippocampus
e179552	ENSG00000182329.11	ENSG00000182329	KIAA2012	-0.115094140328395	-2.96026823617274	-1.07696059000125	0.282202450415904	0.998591218466416	Exon	Hippocampus
e551413	ENSG00000011454.16	ENSG00000011454	RABGAP1	0.0261761815391863	0.962415214712307	1.07695455580571	0.28220514270915	0.998591218466416	Exon	Hippocampus
e910592	ENSG00000141013.15	ENSG00000141013	GAS8	0.0513193000654293	-1.0314396884214	1.07694985075247	0.282207241987542	0.998591218466416	Exon	Hippocampus
e1060473	ENSG00000105373.18	ENSG00000105373	GLTSCR2	0.0671292701201691	-1.03765803532581	1.07694943602802	0.282207427027842	0.998591218466416	Exon	Hippocampus
e343627	ENSG00000283462.1	ENSG00000283462		0.122448354784337	-1.4265637759799	1.07694472767376	0.282209527790647	0.998591218466416	Exon	Hippocampus
e345990	ENSG00000133835.14	ENSG00000133835	HSD17B4	0.0404742495315695	0.654219877582849	1.07693208221077	0.282215169967293	0.998591218466416	Exon	Hippocampus
e59190	ENSG00000134247.9	ENSG00000134247	PTGFRN	0.0443150817385487	1.98023494332023	1.07692367166658	0.282218922642369	0.998591218466416	Exon	Hippocampus
e385404	ENSG00000241404.6	ENSG00000241404	EGFL8	-0.0840063301126739	-2.79556262244607	-1.07691336052689	0.282223523384715	0.998591218466416	Exon	Hippocampus
e66559	ENSG00000143398.19	ENSG00000143398	PIP5K1A	-0.0815994491637531	-2.64527954693324	-1.07691316299374	0.282223611522817	0.998591218466416	Exon	Hippocampus
e181694	ENSG00000118260.14	ENSG00000118260	CREB1	0.0388506599999484	-0.529946328538475	1.07690247448649	0.282228380698259	0.998591218466416	Exon	Hippocampus
e911950	ENSG00000132376.19	ENSG00000132376	INPP5K	-0.0546491433407987	-0.051826366161222	-1.07688361525023	0.282236795758918	0.998591218466416	Exon	Hippocampus
e435371	ENSG00000122507.20	ENSG00000122507	BBS9	0.0478547905667483	-0.676416557782483	1.07687901434029	0.282238848727792	0.998591218466416	Exon	Hippocampus
e66385	ENSG00000163156.11	ENSG00000163156	SCNM1	0.0357014226661801	-0.173431001553205	1.07687072914403	0.282242545685188	0.998591218466416	Exon	Hippocampus
e126635	ENSG00000115306.15	ENSG00000115306	SPTBN1	0.0293063662564969	4.18800259077727	1.07685737285472	0.282248505496653	0.998591218466416	Exon	Hippocampus
e206566	ENSG00000206560.11	ENSG00000206560	ANKRD28	0.0336980925471473	-0.0858739924890973	1.07685193757538	0.282250930838527	0.998591218466416	Exon	Hippocampus
e106098	ENSG00000182901.16	ENSG00000182901	RGS7	0.0696094497767543	0.646465640998496	1.07684769246392	0.282252825111036	0.998591218466416	Exon	Hippocampus
e525524	ENSG00000227835.8	ENSG00000227835	CARM1P1	-0.164062507329743	-3.02868906198976	-1.07684659113568	0.28225331655203	0.998591218466416	Exon	Hippocampus
e316613	ENSG00000150627.15	ENSG00000150627	WDR17	0.0488868766147131	0.290872006783492	1.07684617714734	0.282253501284429	0.998591218466416	Exon	Hippocampus
e713764	ENSG00000196531.10	ENSG00000196531	NACA	0.0932924979659873	2.14874418478314	1.07684124297618	0.282255703046691	0.998591218466416	Exon	Hippocampus
e425965	ENSG00000106009.15	ENSG00000106009	BRAT1	0.0704016432525284	-2.39719492896211	1.07683834130943	0.282256997855296	0.998591218466416	Exon	Hippocampus
e514851	ENSG00000147687.17	ENSG00000147687	TATDN1	0.0580343109051762	-1.08578799318493	1.07683291236349	0.282259420420683	0.998591218466416	Exon	Hippocampus
e1082752	ENSG00000149474.13	ENSG00000149474	KAT14	0.0268384361308962	1.64240580332629	1.07683180459366	0.282259914743951	0.998591218466416	Exon	Hippocampus
e492904	ENSG00000253974.5	ENSG00000253974	NRG1-IT1	-0.105287060096776	-3.02028500120113	-1.07682238909904	0.282264116270555	0.998591218466416	Exon	Hippocampus
e522783	ENSG00000182325.10	ENSG00000182325	FBXL6	-0.061299002090327	-2.09110649110366	-1.07682160976288	0.282264464039814	0.998591218466416	Exon	Hippocampus
e163994	ENSG00000144285.16	ENSG00000144285	SCN1A	0.0731498832600887	0.204701817788858	1.07681911300295	0.28226557819045	0.998591218466416	Exon	Hippocampus
e806012	ENSG00000258986.6	ENSG00000258986	TMEM179	0.0760913076554617	-1.09209559903564	1.07681151671251	0.282268967966815	0.998591218466416	Exon	Hippocampus
e413380	ENSG00000227954.6	ENSG00000227954	TARID	-0.219190435029625	-3.98463749950422	-1.0768095080301	0.282269864327929	0.998591218466416	Exon	Hippocampus
e585377	ENSG00000166228.8	ENSG00000166228	PCBD1	-0.0555735786194564	-0.0931107568474866	-1.07680774883463	0.282270649358754	0.998591218466416	Exon	Hippocampus
e238537	ENSG00000243701.5	ENSG00000243701	DUBR	0.0503315709343576	-0.12820416349884	1.07679004879922	0.282278547980103	0.998591218466416	Exon	Hippocampus
e238546	ENSG00000243701.5	ENSG00000243701	DUBR	0.0503315709343576	-0.12820416349884	1.07679004879922	0.282278547980103	0.998591218466416	Exon	Hippocampus
e491876	ENSG00000104299.14	ENSG00000104299	INTS9	-0.0636450111068144	-2.61867686808895	-1.07678815759775	0.282279391935581	0.998591218466416	Exon	Hippocampus
e75078	ENSG00000143294.14	ENSG00000143294	PRCC	0.0489746669486381	-1.60606055105831	1.07678116003707	0.282282514637208	0.998591218466416	Exon	Hippocampus
e1122201	ENSG00000100038.19	ENSG00000100038	TOP3B	0.05314348084951	-1.85443291018269	1.07676407012422	0.282290141207788	0.998591218466416	Exon	Hippocampus
e542235	ENSG00000198000.11	ENSG00000198000	NOL8	0.0429130838775464	0.10620559924207	1.07676388755604	0.282290222681698	0.998591218466416	Exon	Hippocampus
e292803	ENSG00000132466.17	ENSG00000132466	ANKRD17	-0.0602960127959559	-2.24197954682876	-1.07674896166827	0.282296883647215	0.998591218466416	Exon	Hippocampus
e1132206	ENSG00000100360.14	ENSG00000100360	IFT27	0.0385497287127719	-0.279871361674865	1.07674180198986	0.282300078829881	0.998591218466416	Exon	Hippocampus
e73522	ENSG00000163479.13	ENSG00000163479	SSR2	0.0352490715179849	0.149800747856072	1.07673747371559	0.282302010440715	0.998591218466416	Exon	Hippocampus
e848980	ENSG00000157823.16	ENSG00000157823	AP3S2	-0.0316176939342394	0.554631231818701	-1.07673618609451	0.282302585078594	0.998591218466416	Exon	Hippocampus
e952785	ENSG00000159314.11	ENSG00000159314	ARHGAP27	-0.0697929818131229	-2.22652197985306	-1.07672629343473	0.282306999988639	0.998591218466416	Exon	Hippocampus
e116283	ENSG00000119777.18	ENSG00000119777	TMEM214	-0.0492980645128732	-0.836358457846453	-1.07672442921224	0.282307831961721	0.998591218466416	Exon	Hippocampus
e681655	ENSG00000047621.11	ENSG00000047621	C12orf4	0.0353025670995099	-0.0948434855946244	1.07672271059698	0.282308598954077	0.998591218466416	Exon	Hippocampus
e642728	ENSG00000168061.14	ENSG00000168061	SAC3D1	0.0492692125175828	-0.951941162624238	1.07671512830298	0.282311982835718	0.998591218466416	Exon	Hippocampus
e583673	ENSG00000204130.12	ENSG00000204130	RUFY2	0.0403310534875558	-0.178058761155335	1.07671448742627	0.282312268852132	0.998591218466416	Exon	Hippocampus
e123493	ENSG00000115970.18	ENSG00000115970	THADA	0.072746180955583	-2.43314031105757	1.07670464781799	0.282316660188704	0.998591218466416	Exon	Hippocampus
e9632	ENSG00000177000.10	ENSG00000177000	MTHFR	-0.0445404016456122	-0.518450785483755	-1.07669885052322	0.282319247495642	0.998591218466416	Exon	Hippocampus
e843268	ENSG00000136381.12	ENSG00000136381	IREB2	0.0326466232740274	0.309486902768461	1.07668719417	0.28232444972323	0.998591218466416	Exon	Hippocampus
e498457	ENSG00000147488.11	ENSG00000147488	ST18	0.0780529696252649	-0.260400785330714	1.07668661397014	0.282324708667995	0.998591218466416	Exon	Hippocampus
e839597	ENSG00000179151.11	ENSG00000179151	EDC3	-0.0364501064579476	-0.831103474812232	-1.07668482919143	0.282325505220553	0.998591218466416	Exon	Hippocampus
e243180	ENSG00000180353.10	ENSG00000180353	HCLS1	-0.0970792058782305	-1.68525813180667	-1.07665132056262	0.28234046051492	0.998591218466416	Exon	Hippocampus
e292273	ENSG00000132463.13	ENSG00000132463	GRSF1	0.0877654805671147	-2.4753792753099	1.07664834168708	0.282341790048144	0.998591218466416	Exon	Hippocampus
e361528	ENSG00000055147.18	ENSG00000055147	FAM114A2	-0.0580846449643622	-1.86223240514268	-1.07664747269772	0.282342177896714	0.998591218466416	Exon	Hippocampus
e724987	ENSG00000139318.7	ENSG00000139318	DUSP6	0.0742727120950415	0.80796718105559	1.07663802943222	0.282346392651817	0.998591218466416	Exon	Hippocampus
e779654	ENSG00000187790.10	ENSG00000187790	FANCM	0.0549469117338671	-1.6665252822977	1.07662936510176	0.282350259787276	0.998591218466416	Exon	Hippocampus
e805629	ENSG00000088808.16	ENSG00000088808	PPP1R13B	-0.0568983053550127	-0.867997320639556	-1.0766191121474	0.282354836017039	0.998591218466416	Exon	Hippocampus
e648869	ENSG00000110697.12	ENSG00000110697	PITPNM1	-0.0587494420255799	0.371326554854632	-1.0766137401315	0.282357233744065	0.998591218466416	Exon	Hippocampus
e955879	ENSG00000136436.14	ENSG00000136436	CALCOCO2	-0.0811843506200947	-2.46274289349867	-1.07661187968417	0.282358064132932	0.998591218466416	Exon	Hippocampus
e340500	ENSG00000176018.12	ENSG00000176018	LYSMD3	-0.0771174338765816	-2.45057455921334	-1.07660123307129	0.282362816155825	0.998591218466416	Exon	Hippocampus
e380189	ENSG00000204569.9	ENSG00000204569	PPP1R10	-0.0439213836297225	-0.631402891369951	-1.07659986563954	0.282363426501019	0.998591218466416	Exon	Hippocampus
e432492	ENSG00000105928.13	ENSG00000105928	DFNA5	-0.0540896515483589	-0.857158379188206	-1.07659513177507	0.282365539440774	0.998591218466416	Exon	Hippocampus
e26946	ENSG00000204084.12	ENSG00000204084	INPP5B	-0.0473272934201922	-1.26061021119666	-1.07658951215211	0.282368047748941	0.998591218466416	Exon	Hippocampus
e146672	ENSG00000196862.9	ENSG00000196862	RGPD4	0.109231202785026	-3.02779867419029	1.07658948108909	0.282368061613903	0.998591218466416	Exon	Hippocampus
e22150	ENSG00000142910.15	ENSG00000142910	TINAGL1	-0.108757585148597	-2.51422531968154	-1.07658292541052	0.282370987748004	0.998591218466416	Exon	Hippocampus
e637183	ENSG00000134824.13	ENSG00000134824	FADS2	-0.0483566186008263	1.17414307805496	-1.07658177699181	0.28237150034804	0.998591218466416	Exon	Hippocampus
e420936	ENSG00000146433.8	ENSG00000146433	TMEM181	-0.0460601092125645	0.434364283671792	-1.07657828251283	0.282373060122812	0.998591218466416	Exon	Hippocampus
e151966	ENSG00000169967.16	ENSG00000169967	MAP3K2	-0.0377579490356712	-0.289639043425858	-1.07657581175776	0.282374162957831	0.998591218466416	Exon	Hippocampus
e363320	ENSG00000170231.15	ENSG00000170231	FABP6	-0.081878517273159	-1.9433347587693	-1.07656406019859	0.282379408370585	0.998591218466416	Exon	Hippocampus
e473920	ENSG00000090266.12	ENSG00000090266	NDUFB2	0.0409203715568349	2.2974700623996	1.07654483289399	0.282387990791724	0.998591218466416	Exon	Hippocampus
e492651	ENSG00000165392.9	ENSG00000165392	WRN	-0.0591697860743403	-2.00209366852949	-1.07652994788751	0.282394635079189	0.998591218466416	Exon	Hippocampus
e987313	ENSG00000082397.17	ENSG00000082397	EPB41L3	0.0739978743566615	0.684436754225477	1.07652024842679	0.282398964728482	0.998591218466416	Exon	Hippocampus
e26962	ENSG00000204084.12	ENSG00000204084	INPP5B	0.057494333074812	-1.91392401622082	1.0765143902992	0.282401579703785	0.998591218466416	Exon	Hippocampus
e1008202	ENSG00000099622.13	ENSG00000099622	CIRBP	0.0605351573320791	0.664448727393811	1.07651412511052	0.282401698080202	0.998591218466416	Exon	Hippocampus
e260844	ENSG00000136603.13	ENSG00000136603	SKIL	-0.088810809781729	-2.90879476087492	-1.07651132520085	0.282402947921676	0.998591218466416	Exon	Hippocampus
e987520	ENSG00000082397.17	ENSG00000082397	EPB41L3	0.116098504452106	-2.69868899627348	1.07650834928664	0.282404276333308	0.998591218466416	Exon	Hippocampus
e109617	ENSG00000171865.9	ENSG00000171865	RNASEH1	-0.0407592560229739	-0.381574313564578	-1.07650091080421	0.282407596799306	0.998591218466416	Exon	Hippocampus
e977439	ENSG00000184640.17	ENSG00000184640	SEPT9	-0.0448802251117044	0.829883667775527	-1.07649577488236	0.282409889440232	0.998591218466416	Exon	Hippocampus
e1162542	ENSG00000188917.14	ENSG00000188917	TRMT2B	0.0334236854105089	0.887212509698275	1.07649572981773	0.282409909556833	0.998591218466416	Exon	Hippocampus
e1020761	ENSG00000130816.14	ENSG00000130816	DNMT1	-0.0587433592527829	-1.99709488673797	-1.07648848659568	0.282413142904069	0.998591218466416	Exon	Hippocampus
e1000133	ENSG00000196628.14	ENSG00000196628	TCF4	-0.0531045541206578	-1.84628538686364	-1.07647939401735	0.282417201832701	0.998591218466416	Exon	Hippocampus
e377713	ENSG00000197409.7	ENSG00000197409	HIST1H3D	-0.0630584824644495	-0.64193700270459	-1.07647326620555	0.282419937311415	0.998591218466416	Exon	Hippocampus
e194773	ENSG00000132321.16	ENSG00000132321	IQCA1	-0.062708126243099	-1.13867353217878	-1.07646634739848	0.282423025915129	0.998591218466416	Exon	Hippocampus
e1140968	ENSG00000128159.11	ENSG00000128159	TUBGCP6	0.0561822430929575	-0.937920478791541	1.07646230220715	0.282424831727398	0.998591218466416	Exon	Hippocampus
e971806	ENSG00000109066.13	ENSG00000109066	TMEM104	-0.0676702484438156	-2.70825513865685	-1.07645510972867	0.282428042538291	0.998591218466416	Exon	Hippocampus
e398335	ENSG00000279892.1	ENSG00000279892		0.108626776076959	-3.04065282006847	1.07643551361562	0.282436790610353	0.998591218466416	Exon	Hippocampus
e871467	ENSG00000170537.12	ENSG00000170537	TMC7	0.0759310638411537	0.832983791460139	1.07643178536767	0.28243845499098	0.998591218466416	Exon	Hippocampus
e573237	ENSG00000151023.16	ENSG00000151023	ENKUR	-0.0862992455036341	-2.23043654727614	-1.07641725766583	0.282444940574383	0.998591218466416	Exon	Hippocampus
e1035753	ENSG00000005007.12	ENSG00000005007	UPF1	0.0396744437439755	-0.255884688018638	1.07641132578976	0.282447588763399	0.998591218466416	Exon	Hippocampus
e98518	ENSG00000067704.9	ENSG00000067704	IARS2	0.0392754095633167	0.628792118376205	1.07640941461592	0.282448441979291	0.998591218466416	Exon	Hippocampus
e767869	ENSG00000165795.22	ENSG00000165795	NDRG2	-0.0374981980530794	3.80831846062889	-1.07640725279005	0.282449407097267	0.998591218466416	Exon	Hippocampus
e974188	ENSG00000108469.14	ENSG00000108469	RECQL5	0.0581361631243299	-2.38901462372337	1.07640110226377	0.282452152928975	0.998591218466416	Exon	Hippocampus
e770917	ENSG00000100813.14	ENSG00000100813	ACIN1	0.0355758930050672	0.465737030966049	1.07640054542533	0.282452401523984	0.998591218466416	Exon	Hippocampus
e262914	ENSG00000114757.18	ENSG00000114757	PEX5L	0.0574444306631855	3.90260804086488	1.07639658170141	0.282454171093624	0.998591218466416	Exon	Hippocampus
e627130	ENSG00000135362.13	ENSG00000135362	PRR5L	0.0984435869689099	-2.29784761205102	1.076395447128	0.282454677615318	0.998591218466416	Exon	Hippocampus
e638464	ENSG00000162191.13	ENSG00000162191	UBXN1	0.0404488731029101	0.0572783267723444	1.07639294057466	0.282455796649244	0.998591218466416	Exon	Hippocampus
e1127033	ENSG00000225465.8	ENSG00000225465	RFPL1S	0.0754479006121941	0.202376219125186	1.07638652715394	0.282458659891642	0.998591218466416	Exon	Hippocampus
e1020229	ENSG00000127452.8	ENSG00000127452	FBXL12	0.059298189805912	-1.62010035744432	1.07638544340796	0.28245914372704	0.998591218466416	Exon	Hippocampus
e286584	ENSG00000124406.16	ENSG00000124406	ATP8A1	0.0578545221652204	0.490840680133633	1.07638193539202	0.282460709874926	0.998591218466416	Exon	Hippocampus
e950651	ENSG00000108312.14	ENSG00000108312	UBTF	-0.0385348222997411	-0.294675903440938	-1.07637946473681	0.282461812898388	0.998591218466416	Exon	Hippocampus
e20246	ENSG00000117751.17	ENSG00000117751	PPP1R8	0.0414119228766009	-0.578728491665321	1.07637806014908	0.282462439977568	0.998591218466416	Exon	Hippocampus
e1026317	ENSG00000105607.12	ENSG00000105607	GCDH	-0.0820691055249685	-2.71706218432767	-1.07637244829148	0.282464945404805	0.998591218466416	Exon	Hippocampus
e71898	ENSG00000176444.18	ENSG00000176444	CLK2	-0.0414651090879101	-1.161275172239	-1.07636767832823	0.282467074978189	0.998591218466416	Exon	Hippocampus
e897849	ENSG00000103064.13	ENSG00000103064	SLC7A6	-0.0376853516633868	2.660616467351	-1.07634741906176	0.282476119948417	0.998591218466416	Exon	Hippocampus
e391225	ENSG00000124596.16	ENSG00000124596	OARD1	0.0566247653782344	-1.93766507921951	1.07633818611843	0.282480242161958	0.998591218466416	Exon	Hippocampus
e648832	ENSG00000110697.12	ENSG00000110697	PITPNM1	-0.0587236948190275	0.371490514918924	-1.07633529617945	0.282481532435583	0.998591218466416	Exon	Hippocampus
e946736	ENSG00000108774.14	ENSG00000108774	RAB5C	-0.0278375060338768	3.10378754452718	-1.07632827211875	0.282484668490937	0.998591218466416	Exon	Hippocampus
e937574	ENSG00000185158.12	ENSG00000185158	LRRC37B	0.0515281351699212	-1.37219703097889	1.076316009876	0.282490143311357	0.998591218466416	Exon	Hippocampus
e818773	ENSG00000166887.15	ENSG00000166887	VPS39	-0.0278954167218313	0.673053719793625	-1.07631398699711	0.28249104648902	0.998591218466416	Exon	Hippocampus
e642561	ENSG00000068971.13	ENSG00000068971	PPP2R5B	-0.042061731841355	-0.0314752171242924	-1.07630853297562	0.282493481617602	0.998591218466416	Exon	Hippocampus
e756473	ENSG00000102753.9	ENSG00000102753	KPNA3	0.0446654061366352	-0.690679674256311	1.07630635306277	0.282494454915908	0.998591218466416	Exon	Hippocampus
e602712	ENSG00000187164.18	ENSG00000187164	SHTN1	0.0567678632496919	2.32714495461667	1.07630028456044	0.282497164422968	0.998591218466416	Exon	Hippocampus
e1006660	ENSG00000011304.18	ENSG00000011304	PTBP1	-0.0712965081957644	-1.92371272761447	-1.07629832812875	0.282498037947942	0.998591218466416	Exon	Hippocampus
e876864	ENSG00000047578.12	ENSG00000047578	KIAA0556	-0.0502811523740626	-1.20261187501791	-1.07629755864899	0.282498381512596	0.998591218466416	Exon	Hippocampus
e205636	ENSG00000154781.15	ENSG00000154781	CCDC174	0.0259687977719531	1.40492979828234	1.07629657612762	0.28249882019851	0.998591218466416	Exon	Hippocampus
e975833	ENSG00000182473.21	ENSG00000182473	EXOC7	0.0385157152211971	0.120480655195624	1.07629203823824	0.282500846326514	0.998591218466416	Exon	Hippocampus
e1142411	ENSG00000100288.19	ENSG00000100288	CHKB	0.0413288587909152	-0.49977164859275	1.07629100022169	0.282501309793235	0.998591218466416	Exon	Hippocampus
e269478	ENSG00000196083.9	ENSG00000196083	IL1RAP	-0.0553154073247331	-0.0028773261975181	-1.07629012382796	0.282501701096961	0.998591218466416	Exon	Hippocampus
e939624	ENSG00000006125.16	ENSG00000006125	AP2B1	0.0581080634774545	-1.82437379060988	1.07628704060613	0.28250307773708	0.998591218466416	Exon	Hippocampus
e948930	ENSG00000068079.7	ENSG00000068079	IFI35	-0.0965792666182884	-2.6632528951393	-1.07628475596688	0.282504097817794	0.998591218466416	Exon	Hippocampus
e589619	ENSG00000108179.13	ENSG00000108179	PPIF	-0.056006504958697	-0.0090368382836901	-1.07627851624291	0.282506883838066	0.998591218466416	Exon	Hippocampus
e522560	ENSG00000185122.10	ENSG00000185122	HSF1	-0.0457252486496571	-0.934161076219851	-1.07626827853735	0.282511454987078	0.998591218466416	Exon	Hippocampus
e259314	ENSG00000169251.12	ENSG00000169251	NMD3	-0.0419727522411699	0.148599719688542	-1.07626684456788	0.282512095260351	0.998591218466416	Exon	Hippocampus
e212041	ENSG00000144674.16	ENSG00000144674	GOLGA4	0.0518175385042173	1.02859936774431	1.07624774154061	0.282520624934954	0.998591218466416	Exon	Hippocampus
e95781	ENSG00000008118.9	ENSG00000008118	CAMK1G	0.104621705205677	-0.787392968994244	1.07624648894953	0.282521184234333	0.998591218466416	Exon	Hippocampus
e185959	ENSG00000144580.13	ENSG00000144580	CNOT9	0.0328985652371854	-0.247322433538639	1.07624258735789	0.28252292635422	0.998591218466416	Exon	Hippocampus
e571194	ENSG00000148484.17	ENSG00000148484	RSU1	-0.0478698249195693	-0.752798593796503	-1.07624080282689	0.28252372317684	0.998591218466416	Exon	Hippocampus
e919710	ENSG00000215041.9	ENSG00000215041	NEURL4	0.0711212017463377	-2.47769729370874	1.07623924033924	0.282524420854681	0.998591218466416	Exon	Hippocampus
e965863	ENSG00000136490.8	ENSG00000136490	LIMD2	0.0670890471391005	-0.579140151873356	1.07623736610211	0.28252525773562	0.998591218466416	Exon	Hippocampus
e987438	ENSG00000082397.17	ENSG00000082397	EPB41L3	0.0485902868764339	1.67431783509941	1.07622226265847	0.282532001759282	0.998591218466416	Exon	Hippocampus
e373174	ENSG00000112739.16	ENSG00000112739	PRPF4B	0.0307145465466295	0.692685664212286	1.07621438559073	0.282535519088784	0.998591218466416	Exon	Hippocampus
e590967	ENSG00000173267.13	ENSG00000173267	SNCG	-0.0857078428904777	2.67555567942235	-1.07620849155988	0.282538150956738	0.998591218466416	Exon	Hippocampus
e703184	ENSG00000139644.12	ENSG00000139644	TMBIM6	-0.0438043271160799	2.93986885860114	-1.07620507117966	0.282539678270458	0.998591218466416	Exon	Hippocampus
e660044	ENSG00000109861.15	ENSG00000109861	CTSC	-0.0893744358089296	-1.81589445653643	-1.07619336745127	0.282544904417617	0.998591218466416	Exon	Hippocampus
e529614	ENSG00000198680.4	ENSG00000198680	TUSC1	0.0339946018301196	0.780415845894113	1.07619327595686	0.282544945273508	0.998591218466416	Exon	Hippocampus
e354396	ENSG00000171604.11	ENSG00000171604	CXXC5	0.0407078574932104	1.05598599830471	1.07619012316827	0.282546353121491	0.998591218466416	Exon	Hippocampus
e962190	ENSG00000108387.14	ENSG00000108387	SEPT4	0.0815158256784327	0.266192983420317	1.07618824700739	0.282547190905689	0.998591218466416	Exon	Hippocampus
e92013	ENSG00000133048.12	ENSG00000133048	CHI3L1	-0.145827421827879	-0.406959558431252	-1.07618551863319	0.282548409241748	0.998591218466416	Exon	Hippocampus
e974292	ENSG00000108469.14	ENSG00000108469	RECQL5	0.0868401120047897	-2.91220265916834	1.07618363802135	0.282549249017646	0.998591218466416	Exon	Hippocampus
e874656	ENSG00000058600.15	ENSG00000058600	POLR3E	0.0510472067287052	-1.18348238290731	1.07617639531213	0.282552483221722	0.998591218466416	Exon	Hippocampus
e411800	ENSG00000198945.7	ENSG00000198945	L3MBTL3	0.069190901177021	-2.36093362328572	1.07617344640058	0.282553800054108	0.998591218466416	Exon	Hippocampus
e697310	ENSG00000018236.14	ENSG00000018236	CNTN1	0.0513858716128908	2.75461268868895	1.07616748805693	0.282556460756989	0.998591218466416	Exon	Hippocampus
e1156370	ENSG00000172943.19	ENSG00000172943	PHF8	-0.0625245816537551	-1.83328363378385	-1.07615688205702	0.282561196916499	0.998591218466416	Exon	Hippocampus
e502134	ENSG00000046889.18	ENSG00000046889	PREX2	-0.0482869464142624	-0.237685655028569	-1.07615412855067	0.282562426516644	0.998591218466416	Exon	Hippocampus
e800786	ENSG00000273259.2	ENSG00000273259		-0.236494072917053	-2.44033444345798	-1.07614625405826	0.282565942953902	0.998591218466416	Exon	Hippocampus
e639908	ENSG00000133321.10	ENSG00000133321	RARRES3	-0.082138519335748	-1.10095527128441	-1.07614166503272	0.282567992245176	0.998591218466416	Exon	Hippocampus
e832994	ENSG00000074603.18	ENSG00000074603	DPP8	-0.0364779933453503	-0.0511689486796806	-1.07613506341716	0.282570940303424	0.998591218466416	Exon	Hippocampus
e484599	ENSG00000154359.12	ENSG00000154359	LONRF1	0.044889512810851	-0.333034372928784	1.0761246444895	0.282575593086743	0.998591218466416	Exon	Hippocampus
e971133	ENSG00000141540.10	ENSG00000141540	TTYH2	0.0813643390451373	0.038012326906628	1.07612233113008	0.282576626171355	0.998591218466416	Exon	Hippocampus
e1064676	ENSG00000126457.21	ENSG00000126457	PRMT1	0.0562255082265172	-1.37666063913277	1.07612166226809	0.282576924867758	0.998591218466416	Exon	Hippocampus
e562214	ENSG00000148411.7	ENSG00000148411	NACC2	-0.0523209688967784	0.0890066111170627	-1.07611567820041	0.28257959720662	0.998591218466416	Exon	Hippocampus
e244584	ENSG00000065534.18	ENSG00000065534	MYLK	-0.0669136084537285	0.678676190350746	-1.07611063032719	0.282581851477209	0.998591218466416	Exon	Hippocampus
e703817	ENSG00000139624.12	ENSG00000139624	CERS5	-0.0250632575124068	2.06866817731124	-1.07610952960286	0.282582343038426	0.998591218466416	Exon	Hippocampus
e1009817	ENSG00000099875.14	ENSG00000099875	MKNK2	-0.0719523760070628	-0.664829462925229	-1.07610554355806	0.282584123130255	0.998591218466416	Exon	Hippocampus
e437462	ENSG00000002746.14	ENSG00000002746	HECW1	0.092293086633014	-0.969851215306275	1.07610135467336	0.282585993814752	0.998591218466416	Exon	Hippocampus
e1048045	ENSG00000104824.16	ENSG00000104824	HNRNPL	0.0293634970051861	1.16353617423391	1.07609480373995	0.282588919366831	0.998591218466416	Exon	Hippocampus
e743370	ENSG00000051825.14	ENSG00000051825	MPHOSPH9	0.0442298641718913	-0.677348973966172	1.07608683327095	0.282592478890771	0.998591218466416	Exon	Hippocampus
e497323	ENSG00000165102.14	ENSG00000165102	HGSNAT	0.0528713148374641	-0.422840460645927	1.07607588981815	0.282597366166342	0.998591218466416	Exon	Hippocampus
e896315	ENSG00000141084.10	ENSG00000141084	RANBP10	-0.056941808908416	-2.03572566995493	-1.07607470564943	0.28259789501192	0.998591218466416	Exon	Hippocampus
e429469	ENSG00000006468.13	ENSG00000006468	ETV1	0.0805692512998265	0.0034747411179156	1.07605751355115	0.282605573018294	0.998591218466416	Exon	Hippocampus
e535320	ENSG00000154529.14	ENSG00000154529	CNTNAP3B	-0.211799574786811	-3.25482099846626	-1.07605722251221	0.282605702997767	0.998591218466416	Exon	Hippocampus
e871809	ENSG00000006007.11	ENSG00000006007	GDE1	0.0363563872053022	0.53005695714667	1.07605461547723	0.282606867314669	0.998591218466416	Exon	Hippocampus
e36634	ENSG00000085832.16	ENSG00000085832	EPS15	-0.0628140557581406	-1.38290704864691	-1.07604561028983	0.282610889108565	0.998591218466416	Exon	Hippocampus
e1132978	ENSG00000100083.18	ENSG00000100083	GGA1	0.0325746086260839	-0.0171363673164844	1.07603646377042	0.282614974062428	0.998591218466416	Exon	Hippocampus
e315116	ENSG00000181381.13	ENSG00000181381	DDX60L	-0.100613657096261	-2.96256029805086	-1.07603401673782	0.282616066945647	0.998591218466416	Exon	Hippocampus
e730956	ENSG00000171310.10	ENSG00000171310	CHST11	-0.0625945735991947	-0.724916668856978	-1.07602907315611	0.282618274835718	0.998591218466416	Exon	Hippocampus
e436433	ENSG00000155849.15	ENSG00000155849	ELMO1	0.0621509620622017	0.885462973583805	1.07601695376556	0.282623687617205	0.998591218466416	Exon	Hippocampus
e757738	ENSG00000136098.16	ENSG00000136098	NEK3	0.0771858965636932	-0.958008295676352	1.07601071791247	0.282626472711328	0.998591218466416	Exon	Hippocampus
e1153258	ENSG00000102103.15	ENSG00000102103	PQBP1	-0.0384133256493992	-0.503908692248628	-1.07601031063623	0.282626654612135	0.998591218466416	Exon	Hippocampus
e30737	ENSG00000066056.13	ENSG00000066056	TIE1	-0.0844451167916942	-2.93664772188922	-1.07599698892629	0.282632604499339	0.998591218466416	Exon	Hippocampus
e725822	ENSG00000136040.8	ENSG00000136040	PLXNC1	0.0732240378238799	-1.81251627238387	1.07599249566884	0.282634611346153	0.998591218466416	Exon	Hippocampus
e278028	ENSG00000159788.18	ENSG00000159788	RGS12	0.0633298920402506	-1.59339273935565	1.07598434830219	0.282638250271392	0.998591218466416	Exon	Hippocampus
e668999	ENSG00000110274.14	ENSG00000110274	CEP164	-0.0687504886325037	-2.8520972514941	-1.07598148813448	0.28263952773913	0.998591218466416	Exon	Hippocampus
e189304	ENSG00000116106.11	ENSG00000116106	EPHA4	0.0755791588397135	0.220741500743761	1.07597371429008	0.28264299987547	0.998591218466416	Exon	Hippocampus
e505472	ENSG00000123124.13	ENSG00000123124	WWP1	0.0449535477852054	-0.793933840389995	1.07597137520885	0.28264404461636	0.998591218466416	Exon	Hippocampus
e364514	ENSG00000113643.8	ENSG00000113643	RARS	0.0309305843525536	0.423825466724043	1.07596075803786	0.282648786764598	0.998591218466416	Exon	Hippocampus
e736794	ENSG00000111335.12	ENSG00000111335	OAS2	-0.0952626135348729	-1.51796930290902	-1.07595911159985	0.282649522149251	0.998591218466416	Exon	Hippocampus
e431874	ENSG00000136235.15	ENSG00000136235	GPNMB	-0.14812416138842	-1.52666146861085	-1.07595316910373	0.282652176387222	0.998591218466416	Exon	Hippocampus
e1138164	ENSG00000100294.12	ENSG00000100294	MCAT	0.0540983011137022	-1.73749359090982	1.07595261983577	0.282652421720651	0.998591218466416	Exon	Hippocampus
e852716	ENSG00000154237.12	ENSG00000154237	LRRK1	-0.0982896943546089	-2.91093623078321	-1.07595133978508	0.282652993462605	0.998591218466416	Exon	Hippocampus
e864160	ENSG00000103423.13	ENSG00000103423	DNAJA3	-0.0549597349130167	-1.70686381684337	-1.07594238757561	0.282656992040118	0.998591218466416	Exon	Hippocampus
e777389	ENSG00000100883.11	ENSG00000100883	SRP54	0.0390963886794543	1.32497979761498	1.07593113185554	0.282662019554092	0.998591218466416	Exon	Hippocampus
e868062	ENSG00000048471.13	ENSG00000048471	SNX29	0.0553961165161943	-1.6752101831568	1.07592575723232	0.282664420221028	0.998591218466416	Exon	Hippocampus
e392635	ENSG00000124702.17	ENSG00000124702	KLHDC3	0.0548004521488383	1.42196130022038	1.07592373056903	0.282665325468279	0.998591218466416	Exon	Hippocampus
e996927	ENSG00000152223.12	ENSG00000152223	EPG5	-0.046389919194952	-1.68261693477528	-1.07591518334835	0.282669143266768	0.998591218466416	Exon	Hippocampus
e975912	ENSG00000182473.21	ENSG00000182473	EXOC7	0.0382503572826714	0.127375182130569	1.07590340103519	0.282674406145873	0.998591218466416	Exon	Hippocampus
e498388	ENSG00000168300.13	ENSG00000168300	PCMTD1	0.0490214855454781	-0.352352084619959	1.07589897734578	0.282676382119955	0.998591218466416	Exon	Hippocampus
e2064	ENSG00000107404.18	ENSG00000107404	DVL1	-0.0458075145449495	0.387213412615708	-1.07589456467754	0.282678353180463	0.998591218466416	Exon	Hippocampus
e245147	ENSG00000260391.2	ENSG00000260391		0.0579093161177297	2.92529317292477	1.07589107527596	0.282679911840785	0.998591218466416	Exon	Hippocampus
e614810	ENSG00000244734.3	ENSG00000244734	HBB	-0.162879199284265	3.43126268037279	-1.07588662513283	0.282681899657594	0.998591218466416	Exon	Hippocampus
e801402	ENSG00000066739.11	ENSG00000066739	ATG2B	0.031291021261085	0.24273401856598	1.07588205557404	0.282683940825612	0.998591218466416	Exon	Hippocampus
e478710	ENSG00000033100.15	ENSG00000033100	CHPF2	-0.0450831745254312	-0.777699265802343	-1.07587613108506	0.2826865872399	0.998591218466416	Exon	Hippocampus
e374075	ENSG00000168566.12	ENSG00000168566	SNRNP48	0.0596478235365907	-1.75277038768469	1.07586831123631	0.282690080319636	0.998591218466416	Exon	Hippocampus
e1177712	ENSG00000214827.9	ENSG00000214827	MTCP1	-0.0426819334261687	-0.801081043300535	-1.07586004180674	0.282693774256398	0.998591218466416	Exon	Hippocampus
e18004	ENSG00000117640.17	ENSG00000117640	MTFR1L	0.030909755712594	1.29438709569175	1.07584236726886	0.282701669545356	0.998591218466416	Exon	Hippocampus
e222848	ENSG00000164068.15	ENSG00000164068	RNF123	-0.0449921695594555	-0.370212710635682	-1.07584179502085	0.282701925173412	0.998591218466416	Exon	Hippocampus
e878837	ENSG00000178188.14	ENSG00000178188	SH2B1	0.0548736252057794	-0.61152633333769	1.07582823080636	0.282707984469468	0.998591218466416	Exon	Hippocampus
e178206	ENSG00000155744.9	ENSG00000155744	FAM126B	0.0819923085428117	-2.64720573715235	1.07582766583551	0.28270823685059	0.998591218466416	Exon	Hippocampus
e213947	ENSG00000170011.13	ENSG00000170011	MYRIP	0.0665729751046783	2.77940754020217	1.07581263949004	0.28271494940522	0.998591218466416	Exon	Hippocampus
e430543	ENSG00000048052.21	ENSG00000048052	HDAC9	0.0497901852525311	-0.515419202728559	1.07580484870495	0.282718429739963	0.998591218466416	Exon	Hippocampus
e614818	ENSG00000244734.3	ENSG00000244734	HBB	-0.162868714948023	3.43128507231024	-1.07580143590074	0.282719954332473	0.998591218466416	Exon	Hippocampus
e793667	ENSG00000119718.10	ENSG00000119718	EIF2B2	-0.048612396878888	-1.14966123248443	-1.07579580106752	0.282722471578054	0.998591218466416	Exon	Hippocampus
e614822	ENSG00000244734.3	ENSG00000244734	HBB	-0.162871318098834	3.43062522232591	-1.07578538265613	0.282727125828746	0.998591218466416	Exon	Hippocampus
e817922	ENSG00000092445.11	ENSG00000092445	TYRO3	0.0548822224423103	0.860708897060295	1.07578508187187	0.282727260199848	0.998591218466416	Exon	Hippocampus
e556940	ENSG00000136802.11	ENSG00000136802	LRRC8A	-0.037497560351099	3.67793875482521	-1.07578494816341	0.282727319932217	0.998591218466416	Exon	Hippocampus
e685046	ENSG00000111684.10	ENSG00000111684	LPCAT3	-0.0804925030005011	-2.89818909663015	-1.0757843723819	0.282727577154598	0.998591218466416	Exon	Hippocampus
e685077	ENSG00000111684.10	ENSG00000111684	LPCAT3	-0.0804925030005011	-2.89818909663015	-1.0757843723819	0.282727577154598	0.998591218466416	Exon	Hippocampus
e487032	ENSG00000175445.14	ENSG00000175445	LPL	-0.11473539993164	-1.9398777324564	-1.07578015965775	0.282729459135364	0.998591218466416	Exon	Hippocampus
e1076876	ENSG00000232098.3	ENSG00000232098		0.0656892173646079	-2.37648379798634	1.07577774027774	0.282730539966369	0.998591218466416	Exon	Hippocampus
e114880	ENSG00000276653.1	ENSG00000276653	RN7SL856P	-0.0625879434717405	-1.96159061473855	-1.07577620904274	0.282731224029961	0.998591218466416	Exon	Hippocampus
e676406	ENSG00000134909.18	ENSG00000134909	ARHGAP32	0.0552655468671506	0.543575397599511	1.07576933458134	0.282734295139233	0.998591218466416	Exon	Hippocampus
e68913	ENSG00000198837.9	ENSG00000198837	DENND4B	-0.0575965574398597	-1.37781904324349	-1.07576901201706	0.282734439242736	0.998591218466416	Exon	Hippocampus
e725820	ENSG00000136040.8	ENSG00000136040	PLXNC1	0.0606212091358888	-0.633727935417189	1.07576104433507	0.282737998768988	0.998591218466416	Exon	Hippocampus
e962990	ENSG00000108406.9	ENSG00000108406	DHX40	-0.0961422830880516	-1.31991271178715	-1.07575201651818	0.282742031942606	0.998591218466416	Exon	Hippocampus
e963007	ENSG00000108406.9	ENSG00000108406	DHX40	-0.0961422830880516	-1.31991271178715	-1.07575201651818	0.282742031942606	0.998591218466416	Exon	Hippocampus
e833473	ENSG00000174485.15	ENSG00000174485	DENND4A	-0.0346993085154701	0.285986650484371	-1.07574872295659	0.282743503349693	0.998591218466416	Exon	Hippocampus
e328259	ENSG00000172262.11	ENSG00000172262	ZNF131	0.0397380670385299	-0.877450550381413	1.07573994947436	0.282747422950799	0.998591218466416	Exon	Hippocampus
e571149	ENSG00000148481.13	ENSG00000148481	FAM188A	-0.0408654954770152	0.04608054899584	-1.07572378479117	0.282754644708132	0.998591218466416	Exon	Hippocampus
e1055489	ENSG00000266921.1	ENSG00000266921		0.0794344953152084	-3.08006272716932	1.07571481001366	0.282758654346959	0.998591218466416	Exon	Hippocampus
e20257	ENSG00000117751.17	ENSG00000117751	PPP1R8	0.0258785134251282	2.41700014665244	1.07571183969031	0.282759981399388	0.998591218466416	Exon	Hippocampus
e903613	ENSG00000065427.14	ENSG00000065427	KARS	0.035961092063817	1.16872427001097	1.07570784924778	0.282761764217508	0.998591218466416	Exon	Hippocampus
e51882	ENSG00000137992.14	ENSG00000137992	DBT	-0.0298426629558803	-0.195916497754719	-1.07570343192949	0.282763737760693	0.998591218466416	Exon	Hippocampus
e142303	ENSG00000163126.14	ENSG00000163126	ANKRD23	0.03857173225669	-0.0118672636759303	1.07569539477074	0.28276732857871	0.998591218466416	Exon	Hippocampus
e238700	ENSG00000114439.18	ENSG00000114439	BBX	-0.0545140037764976	-1.1693024390734	-1.07567185534216	0.282777845633534	0.998591218466416	Exon	Hippocampus
e499870	ENSG00000137575.11	ENSG00000137575	SDCBP	-0.0422850072824792	2.47341510942065	-1.07566469781959	0.28278104355736	0.998591218466416	Exon	Hippocampus
e146169	ENSG00000135972.8	ENSG00000135972	MRPS9	0.0360950101461274	0.230652460133551	1.07566421402546	0.282781259713596	0.998591218466416	Exon	Hippocampus
e392889	ENSG00000112651.11	ENSG00000112651	MRPL2	0.0646464225956698	-2.0305460454657	1.07565269167647	0.28278640786133	0.998591218466416	Exon	Hippocampus
e148991	ENSG00000144136.10	ENSG00000144136	SLC20A1	0.0444319523543615	0.47891219845157	1.07564816648071	0.282788429721397	0.998591218466416	Exon	Hippocampus
e196840	ENSG00000144504.15	ENSG00000144504	ANKMY1	0.0494290581438574	-1.0475555268611	1.07563003957963	0.282796528929839	0.998591218466416	Exon	Hippocampus
e1134927	ENSG00000221890.2	ENSG00000221890	NPTXR	-0.10721682302444	3.19963684935138	-1.07562922957612	0.282796890847964	0.998591218466416	Exon	Hippocampus
e109462	ENSG00000171853.15	ENSG00000171853	TRAPPC12	-0.0672318978465048	-1.96618470611619	-1.07562627320454	0.282798211788691	0.998591218466416	Exon	Hippocampus
e784120	ENSG00000131966.13	ENSG00000131966	ACTR10	0.0408499137056911	-0.0579955481575312	1.07560981252414	0.28280556668625	0.998591218466416	Exon	Hippocampus
e607076	ENSG00000151640.12	ENSG00000151640	DPYSL4	0.0524299177577237	-0.0419308884579045	1.07560574055919	0.282807386125967	0.998591218466416	Exon	Hippocampus
e1024168	ENSG00000130175.9	ENSG00000130175	PRKCSH	-0.0439825696065657	0.405456709382111	-1.07560049415344	0.282809730342312	0.998591218466416	Exon	Hippocampus
e1130086	ENSG00000198089.14	ENSG00000198089	SFI1	0.0706861719014264	-2.64957427440661	1.07558496712754	0.282816668256783	0.998591218466416	Exon	Hippocampus
e523391	ENSG00000255182.2	ENSG00000255182		-0.103984648311475	-3.206385106597	-1.07557746410107	0.2828200208628	0.998591218466416	Exon	Hippocampus
e1124248	ENSG00000100031.18	ENSG00000100031	GGT1	-0.0869991218819825	-3.11384858037608	-1.07556784589063	0.282824318644111	0.998591218466416	Exon	Hippocampus
e6908	ENSG00000162413.16	ENSG00000162413	KLHL21	0.0798180054481438	-2.90975614725959	1.07556282253681	0.282826563286836	0.998591218466416	Exon	Hippocampus
e1099246	ENSG00000101166.15	ENSG00000101166	PRELID3B	-0.0395952130698938	0.0211329777227513	-1.07555889555839	0.282828318032026	0.998591218466416	Exon	Hippocampus
e800385	ENSG00000165948.10	ENSG00000165948	IFI27L1	0.0562316254737542	-0.831611745893584	1.07555528413205	0.282829931781326	0.998591218466416	Exon	Hippocampus
e967192	ENSG00000256525.6	ENSG00000256525	POLG2	0.0732531282184524	-2.81080571994277	1.07555190804456	0.282831440376204	0.998591218466416	Exon	Hippocampus
e678085	ENSG00000255545.7	ENSG00000255545		0.0914789202145974	-0.934380443309842	1.07555041622715	0.282832106992225	0.998591218466416	Exon	Hippocampus
e1097096	ENSG00000020256.19	ENSG00000020256	ZFP64	-0.0512175092592576	-1.19736589131968	-1.07554544568959	0.282834328076011	0.998591218466416	Exon	Hippocampus
e464281	ENSG00000091129.19	ENSG00000091129	NRCAM	-0.055763625312071	-0.697883223332345	-1.07554146710935	0.282836105912404	0.998591218466416	Exon	Hippocampus
e167811	ENSG00000091436.16	ENSG00000091436		-0.0692802437991601	3.3676981791046	-1.07553483871713	0.282839067839377	0.998591218466416	Exon	Hippocampus
e1149197	ENSG00000223723.1	ENSG00000223723		-0.0748781879576551	-1.99663088790132	-1.07552306104728	0.282844330796363	0.998591218466416	Exon	Hippocampus
e396603	ENSG00000012660.13	ENSG00000012660	ELOVL5	-0.10533410223037	-2.76535585284456	-1.07551516423693	0.282847859593929	0.998591218466416	Exon	Hippocampus
e664682	ENSG00000149311.17	ENSG00000149311	ATM	0.0458486961492137	0.419129432605001	1.07549297115383	0.282857777036658	0.998591218466416	Exon	Hippocampus
e1064332	ENSG00000126461.14	ENSG00000126461	SCAF1	-0.055442338910588	-1.30999345103356	-1.07547649774937	0.282865138674517	0.998591218466416	Exon	Hippocampus
e810487	ENSG00000104044.15	ENSG00000104044	OCA2	0.159777142218666	-2.93515205542762	1.07547481748334	0.282865889559423	0.998591218466416	Exon	Hippocampus
e919547	ENSG00000132522.15	ENSG00000132522	GPS2	0.0420913879747806	0.766420611112379	1.07547372867434	0.282866376132051	0.998591218466416	Exon	Hippocampus
e82125	ENSG00000075945.12	ENSG00000075945	KIFAP3	0.0392663623303514	2.70565034202145	1.07546440477639	0.282870542867373	0.998591218466416	Exon	Hippocampus
e408462	ENSG00000010810.17	ENSG00000010810	FYN	-0.0413604424512439	0.0862788925749541	-1.07545130034142	0.282876399148796	0.998591218466416	Exon	Hippocampus
e392605	ENSG00000124702.17	ENSG00000124702	KLHDC3	0.0448489610663528	1.88680382955172	1.07544781592148	0.282877956325872	0.998591218466416	Exon	Hippocampus
e539970	ENSG00000135018.13	ENSG00000135018	UBQLN1	-0.0321699300180876	2.34355812571282	-1.07543393327634	0.282884160497276	0.998591218466416	Exon	Hippocampus
e773328	ENSG00000196497.15	ENSG00000196497	IPO4	-0.0758400089367687	-2.56923816444329	-1.07542482085294	0.282888232900974	0.998591218466416	Exon	Hippocampus
e188494	ENSG00000072195.14	ENSG00000072195	SPEG	-0.0900362592882147	-1.6354527270155	-1.07542419803746	0.282888511242884	0.998591218466416	Exon	Hippocampus
e484692	ENSG00000250305.8	ENSG00000250305	KIAA1456	0.133797200115667	2.35906274180846	1.07540075469317	0.282898988422477	0.998591218466416	Exon	Hippocampus
e2167	ENSG00000221978.11	ENSG00000221978	CCNL2	0.0346104105021457	0.216270514751268	1.07540057702953	0.282899067824014	0.998591218466416	Exon	Hippocampus
e9129	ENSG00000198793.12	ENSG00000198793	MTOR	0.0351336527709414	-0.185985061755704	1.07539352709631	0.28290221859637	0.998591218466416	Exon	Hippocampus
e490562	ENSG00000015592.16	ENSG00000015592	STMN4	-0.052178224677606	3.08562146589241	-1.07538234353923	0.282907216826387	0.998591218466416	Exon	Hippocampus
e310733	ENSG00000164168.7	ENSG00000164168	TMEM184C	0.0419125463099059	-0.634406930510335	1.07538222058378	0.282907271778791	0.998591218466416	Exon	Hippocampus
e780292	ENSG00000165525.17	ENSG00000165525	NEMF	0.0370164016989594	0.134661693082114	1.07536993725159	0.282912761597611	0.998591218466416	Exon	Hippocampus
e59782	ENSG00000240244.3	ENSG00000240244	GAPDHP33	-0.107436085915273	-0.909623966283504	-1.0753490393701	0.282922101703964	0.998591218466416	Exon	Hippocampus
e138093	ENSG00000042493.15	ENSG00000042493	CAPG	-0.0841016341717733	-1.59252628982978	-1.07533684751189	0.282927550834178	0.998591218466416	Exon	Hippocampus
e936640	ENSG00000264538.6	ENSG00000264538	SUZ12P1	0.0389061567823462	2.42317506093037	1.07533131088268	0.282930025444732	0.998591218466416	Exon	Hippocampus
e799774	ENSG00000153485.5	ENSG00000153485	TMEM251	0.0401527574371863	0.483880349166884	1.07531734416025	0.282936267972392	0.998591218466416	Exon	Hippocampus
e7118	ENSG00000171735.18	ENSG00000171735	CAMTA1	-0.0371351299360786	-0.523331396150067	-1.07530230768582	0.282942988738208	0.998591218466416	Exon	Hippocampus
e1177717	ENSG00000214827.9	ENSG00000214827	MTCP1	-0.0426638654639471	-0.801194204010722	-1.07529753119552	0.282945123681126	0.998591218466416	Exon	Hippocampus
e318391	ENSG00000154556.17	ENSG00000154556	SORBS2	0.0510356726780901	0.478181448442401	1.07529220193925	0.282947505706209	0.998591218466416	Exon	Hippocampus
e103121	ENSG00000135775.13	ENSG00000135775	COG2	0.0498430451270168	-1.25866235881777	1.07528520940752	0.282950631188533	0.998591218466416	Exon	Hippocampus
e84685	ENSG00000116191.17	ENSG00000116191	RALGPS2	-0.0730842977313546	-1.98954791182756	-1.07527735874614	0.282954140260792	0.998591218466416	Exon	Hippocampus
e464537	ENSG00000128512.19	ENSG00000128512	DOCK4	-0.0575665894732491	0.807958686862578	-1.07527045153329	0.282957227656881	0.998591218466416	Exon	Hippocampus
e284721	ENSG00000109790.16	ENSG00000109790	KLHL5	0.0378513016877002	1.89079597325354	1.07526924876559	0.282957765274086	0.998591218466416	Exon	Hippocampus
e843808	ENSG00000185787.14	ENSG00000185787	MORF4L1	-0.0312204562956494	3.40626545165819	-1.07526547344177	0.282959452785713	0.998591218466416	Exon	Hippocampus
e647218	ENSG00000173914.11	ENSG00000173914	RBM4B	0.0797340891723237	-2.66938656295968	1.07526003823229	0.282961882252696	0.998591218466416	Exon	Hippocampus
e997623	ENSG00000101638.13	ENSG00000101638	ST8SIA5	-0.0767692505371867	-0.999594379202663	-1.07525108291644	0.282965885191781	0.998591218466416	Exon	Hippocampus
e51321	ENSG00000117598.11	ENSG00000117598	PLPPR5	0.0752158627496501	2.45544893104923	1.0752392888593	0.282971157079397	0.998591218466416	Exon	Hippocampus
e709621	ENSG00000123338.12	ENSG00000123338	NCKAP1L	-0.108034529436994	-2.7079515394816	-1.07523788215173	0.282971785875468	0.998591218466416	Exon	Hippocampus
e910345	ENSG00000140995.16	ENSG00000140995	DEF8	0.0486689333593789	-1.1115426653042	1.07523321831346	0.282973870610651	0.998591218466416	Exon	Hippocampus
e156351	ENSG00000169554.17	ENSG00000169554	ZEB2	0.0479895484779951	0.778872408789071	1.07523221645294	0.282974318443554	0.998591218466416	Exon	Hippocampus
e238040	ENSG00000081154.11	ENSG00000081154	PCNP	0.0381950974979415	4.81038812899039	1.07523175714522	0.28297452375484	0.998591218466416	Exon	Hippocampus
e627644	ENSG00000052841.14	ENSG00000052841	TTC17	0.0525453864994605	-1.41638974155613	1.07522257263566	0.282978629266578	0.998591218466416	Exon	Hippocampus
e456657	ENSG00000168090.9	ENSG00000168090	COPS6	0.0423778186044957	-1.35906973240699	1.07521365617079	0.28298261500006	0.998591218466416	Exon	Hippocampus
e402599	ENSG00000065609.14	ENSG00000065609	SNAP91	0.0684959923351742	2.97320516028896	1.07520698864751	0.282985595463024	0.998591218466416	Exon	Hippocampus
e13264	ENSG00000169991.10	ENSG00000169991	IFFO2	-0.0547712900541763	-0.976707956357295	-1.07520666452829	0.282985740348753	0.998591218466416	Exon	Hippocampus
e493369	ENSG00000147475.14	ENSG00000147475	ERLIN2	-0.051837699106773	-0.399309869978025	-1.07519812551763	0.282989557421568	0.998591218466416	Exon	Hippocampus
e890346	ENSG00000125170.10	ENSG00000125170	DOK4	0.0684478024912835	-2.24414197970874	1.07517970789228	0.282997790510657	0.998591218466416	Exon	Hippocampus
e940597	ENSG00000277161.1	ENSG00000277161	PIGW	-0.0478783924384467	-0.0234960101016079	-1.07517404953814	0.283000319953814	0.998591218466416	Exon	Hippocampus
e281843	ENSG00000169744.12	ENSG00000169744	LDB2	0.108358485485319	-3.20929469162371	1.07517277656044	0.283000889012702	0.998591218466416	Exon	Hippocampus
e220879	ENSG00000172053.16	ENSG00000172053	QARS	-0.0562077174225398	-1.36236043417036	-1.07517057254805	0.283001874273627	0.998591218466416	Exon	Hippocampus
e383475	ENSG00000204394.12	ENSG00000204394	VARS	-0.0482335543119318	-1.61029733315303	-1.07516613767446	0.28300385680479	0.998591218466416	Exon	Hippocampus
e797019	ENSG00000278576.1	ENSG00000278576		0.0314635355859923	0.924860337493936	1.07515932437647	0.283006902586587	0.998591218466416	Exon	Hippocampus
e391271	ENSG00000124596.16	ENSG00000124596	OARD1	0.0566343069547679	-1.94715485155629	1.07514904767337	0.283011496673425	0.998591218466416	Exon	Hippocampus
e1009750	ENSG00000133243.8	ENSG00000133243	BTBD2	-0.0493323882372062	1.0586794901473	-1.07512937519294	0.283020291180485	0.998591218466416	Exon	Hippocampus
e1165465	ENSG00000260548.1	ENSG00000260548		0.147048136714858	-3.11489859890019	1.07512698919551	0.283021357844144	0.998591218466416	Exon	Hippocampus
e59961	ENSG00000134250.18	ENSG00000134250	NOTCH2	-0.0496827731187649	0.624755994987971	-1.07512694249176	0.283021378723152	0.998591218466416	Exon	Hippocampus
e164631	ENSG00000172292.14	ENSG00000172292	CERS6	0.0559986408710526	0.255927055817738	1.07512450551955	0.283022468178039	0.998591218466416	Exon	Hippocampus
e627701	ENSG00000149084.12	ENSG00000149084	HSD17B12	0.0557045260513144	0.984930844641345	1.07512315981258	0.283023069781131	0.998591218466416	Exon	Hippocampus
e804316	ENSG00000196663.15	ENSG00000196663	TECPR2	0.0384376898494155	-0.0886043331460814	1.07512223418181	0.283023483588167	0.998591218466416	Exon	Hippocampus
e525564	ENSG00000080298.15	ENSG00000080298	RFX3	-0.0570756690271784	0.923882796537765	-1.07511004505688	0.283028932824908	0.998591218466416	Exon	Hippocampus
e702253	ENSG00000167553.14	ENSG00000167553	TUBA1C	-0.147563599760686	0.218400732237324	-1.0751073052296	0.283030157694401	0.998591218466416	Exon	Hippocampus
e135959	ENSG00000115274.14	ENSG00000115274	INO80B	-0.0480618144189589	-0.546381078611682	-1.07510719054628	0.283030208964901	0.998591218466416	Exon	Hippocampus
e179529	ENSG00000182329.11	ENSG00000182329	KIAA2012	-0.11405652983977	-3.00003518345319	-1.07510636050599	0.283030580044168	0.998591218466416	Exon	Hippocampus
e711079	ENSG00000065357.19	ENSG00000065357	DGKA	-0.0603485860407944	-0.614336011272812	-1.07510476483733	0.28303129340753	0.998591218466416	Exon	Hippocampus
e456703	ENSG00000166508.17	ENSG00000166508	MCM7	0.0563483187227649	-0.80838517278158	1.07509993046543	0.283033454680599	0.998591218466416	Exon	Hippocampus
e1073815	ENSG00000105063.18	ENSG00000105063	PPP6R1	-0.0530612392032916	1.6792103389792	-1.07509980234558	0.283033511958509	0.998591218466416	Exon	Hippocampus
e615089	ENSG00000132256.18	ENSG00000132256	TRIM5	0.0955172939513123	-0.522540534095674	1.07509153735142	0.283037206965401	0.998591218466416	Exon	Hippocampus
e150811	ENSG00000115109.13	ENSG00000115109	EPB41L5	-0.0360414095401491	-0.388439502441967	-1.07508089792021	0.283041963553267	0.998591218466416	Exon	Hippocampus
e97976	ENSG00000196482.16	ENSG00000196482	ESRRG	0.0716894428586865	-1.48727370116051	1.07507647851135	0.283043939361582	0.998591218466416	Exon	Hippocampus
e537800	ENSG00000135048.13	ENSG00000135048	TMEM2	-0.0679003710640816	0.639963628824588	-1.07507067351144	0.283046534647624	0.998591218466416	Exon	Hippocampus
e619826	ENSG00000197702.11	ENSG00000197702	PARVA	-0.0545592782112037	-1.07526791866032	-1.07504374381548	0.283058574526049	0.998591218466416	Exon	Hippocampus
e123755	ENSG00000138036.18	ENSG00000138036	DYNC2LI1	0.0470904965725779	-0.0101794051549447	1.07504352925965	0.283058670452265	0.998591218466416	Exon	Hippocampus
e317611	ENSG00000164306.10	ENSG00000164306	PRIMPOL	-0.0636244122208294	-1.46247442210847	-1.07503017403287	0.28306464151204	0.998591218466416	Exon	Hippocampus
e727458	ENSG00000139350.11	ENSG00000139350	NEDD1	-0.0867533240142653	-2.57251333380849	-1.07502953608387	0.283064926738218	0.998591218466416	Exon	Hippocampus
e734459	ENSG00000111229.15	ENSG00000111229	ARPC3	0.0532714052870382	-1.90557383582246	1.07502765858966	0.28306576616459	0.998591218466416	Exon	Hippocampus
e1080937	ENSG00000182621.17	ENSG00000182621	PLCB1	0.0719436328921452	4.81589219110553	1.07502239313449	0.283068120355026	0.998591218466416	Exon	Hippocampus
e292621	ENSG00000156140.9	ENSG00000156140	ADAMTS3	0.0953985075472954	-1.30698195880708	1.07501226556972	0.283072648437118	0.998591218466416	Exon	Hippocampus
e318816	ENSG00000154556.17	ENSG00000154556	SORBS2	0.051157680903382	-0.119641067584218	1.07500347469352	0.283076578919385	0.998591218466416	Exon	Hippocampus
e343630	ENSG00000283462.1	ENSG00000283462		0.124073932243193	-1.5365981434434	1.07499722965507	0.283079371156541	0.998591218466416	Exon	Hippocampus
e202341	ENSG00000171148.13	ENSG00000171148	TADA3	0.0293960562111047	2.00638985446412	1.07499688003829	0.283079527475262	0.998591218466416	Exon	Hippocampus
e595851	ENSG00000119986.6	ENSG00000119986	AVPI1	-0.0511218865478452	-1.0458987539528	-1.07499649832431	0.283079698145173	0.998591218466416	Exon	Hippocampus
e265231	ENSG00000161203.13	ENSG00000161203	AP2M1	0.0346774618805388	3.25037434894547	1.0749879777534	0.28308350783543	0.998591218466416	Exon	Hippocampus
e747170	ENSG00000090615.13	ENSG00000090615	GOLGA3	-0.0375772144989196	0.375109152302923	-1.07498755214414	0.283083698133387	0.998591218466416	Exon	Hippocampus
e675413	ENSG00000110060.8	ENSG00000110060	PUS3	0.0725563274381289	-2.56402484635029	1.07498559434995	0.283084573501353	0.998591218466416	Exon	Hippocampus
e1060694	ENSG00000105499.13	ENSG00000105499	PLA2G4C	0.0550713578398676	-0.0841034044418577	1.07493570672887	0.283106879851114	0.998591218466416	Exon	Hippocampus
e235060	ENSG00000113805.8	ENSG00000113805	CNTN3	-0.0754148541616024	-1.25780647121329	-1.07493182633462	0.283108614949518	0.998591218466416	Exon	Hippocampus
e677465	ENSG00000080854.14	ENSG00000080854	IGSF9B	-0.0877381943000695	-2.17563528628112	-1.07492375775549	0.28311222279649	0.998591218466416	Exon	Hippocampus
e950524	ENSG00000168591.15	ENSG00000168591	TMUB2	-0.0336376505745	-0.0995909999814248	-1.07491367400811	0.283116731765374	0.998591218466416	Exon	Hippocampus
e976832	ENSG00000181038.13	ENSG00000181038	METTL23	-0.0451529280418739	-0.985811793453931	-1.07490337117416	0.283121338749734	0.998591218466416	Exon	Hippocampus
e952434	ENSG00000184922.13	ENSG00000184922	FMNL1	-0.0642379035461548	-2.13157016634262	-1.07488670211081	0.28312879254617	0.998591218466416	Exon	Hippocampus
e1080629	ENSG00000182621.17	ENSG00000182621	PLCB1	0.0719358412076215	4.81605252051367	1.07487426608337	0.283134353570469	0.998591218466416	Exon	Hippocampus
e603451	ENSG00000198825.12	ENSG00000198825	INPP5F	-0.0458417720407485	-0.576644776476146	-1.07484970028237	0.283145338889738	0.998591218466416	Exon	Hippocampus
e179758	ENSG00000138439.11	ENSG00000138439	FAM117B	0.0533943250683765	-1.26884776612036	1.07483275465012	0.283152916795777	0.998591218466416	Exon	Hippocampus
e60037	ENSG00000275131.2	ENSG00000275131		0.0433468163918946	0.0650030565006208	1.07483160182858	0.283153432330287	0.998591218466416	Exon	Hippocampus
e1116307	ENSG00000160299.16	ENSG00000160299	PCNT	-0.0562156384452298	-0.888452900092034	-1.0748279610148	0.283155060483408	0.998591218466416	Exon	Hippocampus
e529712	ENSG00000137055.14	ENSG00000137055	PLAA	-0.0388653079074264	0.14298445250532	-1.07482395005468	0.283156854171432	0.998591218466416	Exon	Hippocampus
e259090	ENSG00000113810.15	ENSG00000113810	SMC4	0.0602413766988068	-1.90332733870802	1.0748125751032	0.28316194105394	0.998591218466416	Exon	Hippocampus
e659811	ENSG00000151376.16	ENSG00000151376	ME3	0.0437045145334126	1.38861192170276	1.07481095951503	0.283162663550612	0.998591218466416	Exon	Hippocampus
e92804	ENSG00000198625.12	ENSG00000198625	MDM4	-0.0460359289160808	-0.226180478046251	-1.07480235460357	0.283166511718177	0.998591218466416	Exon	Hippocampus
e535330	ENSG00000154529.14	ENSG00000154529	CNTNAP3B	0.158216594450654	-3.25987518195427	1.07480094818557	0.283167140680053	0.998591218466416	Exon	Hippocampus
e375751	ENSG00000137198.9	ENSG00000137198	GMPR	-0.112116092812337	-0.891044849372307	-1.07478734061279	0.283173226149313	0.998591218466416	Exon	Hippocampus
e201506	ENSG00000196220.15	ENSG00000196220	SRGAP3	0.0758576677034558	-2.30775355502449	1.07478530207668	0.283174137814701	0.998591218466416	Exon	Hippocampus
e955907	ENSG00000136436.14	ENSG00000136436	CALCOCO2	-0.0628177168267207	0.241683761681615	-1.07477965848631	0.283176661727425	0.998591218466416	Exon	Hippocampus
e769533	ENSG00000100439.10	ENSG00000100439	ABHD4	-0.0595800607752967	-1.34278962023085	-1.07477911920851	0.28317690290273	0.998591218466416	Exon	Hippocampus
e1013430	ENSG00000142002.16	ENSG00000142002	DPP9	-0.05523366192212	-1.63482353075629	-1.0747637341381	0.283183783458113	0.998591218466416	Exon	Hippocampus
e647215	ENSG00000173914.11	ENSG00000173914	RBM4B	0.0785086622993392	-2.64323566623639	1.07476016790275	0.283185378376366	0.998591218466416	Exon	Hippocampus
e1114623	ENSG00000184900.15	ENSG00000184900	SUMO3	-0.0400139279210978	0.977564064886989	-1.07475518617514	0.283187606351808	0.998591218466416	Exon	Hippocampus
e466475	ENSG00000077063.10	ENSG00000077063	CTTNBP2	0.0390131891764906	3.1690861924433	1.0747545648761	0.283187884215889	0.998591218466416	Exon	Hippocampus
e960095	ENSG00000239672.7	ENSG00000239672	NME1	0.0650756812190093	-1.93204663469798	1.07475199756049	0.283189032400536	0.998591218466416	Exon	Hippocampus
e886869	ENSG00000103460.16	ENSG00000103460	TOX3	0.0727300442927092	0.266232428586435	1.07474504086894	0.283192143668679	0.998591218466416	Exon	Hippocampus
e590677	ENSG00000278333.1	ENSG00000278333		0.0903511157559051	-3.20483099996635	1.07473365124795	0.28319723754325	0.998591218466416	Exon	Hippocampus
e1080828	ENSG00000182621.17	ENSG00000182621	PLCB1	0.0719259675189639	4.8160061696523	1.07472343601826	0.283201806238091	0.998591218466416	Exon	Hippocampus
e471025	ENSG00000106554.11	ENSG00000106554	CHCHD3	0.0292342639857092	1.96474451091456	1.07471282116112	0.283206553716813	0.998591218466416	Exon	Hippocampus
e598623	ENSG00000138107.12	ENSG00000138107	ACTR1A	-0.028624764591619	2.02879898869404	-1.07470864136041	0.283208423141186	0.998591218466416	Exon	Hippocampus
e232042	ENSG00000168309.16	ENSG00000168309	FAM107A	-0.0660398793907687	-0.702242375892725	-1.07470284676203	0.283211014800984	0.998591218466416	Exon	Hippocampus
e463247	ENSG00000164597.13	ENSG00000164597	COG5	0.0307909003940103	0.32529660257102	1.07469878893553	0.283212829691471	0.998591218466416	Exon	Hippocampus
e993963	ENSG00000153339.13	ENSG00000153339	TRAPPC8	0.0299212099389826	1.27728088987686	1.07469050030935	0.283216536860456	0.998591218466416	Exon	Hippocampus
e430729	ENSG00000048052.21	ENSG00000048052	HDAC9	0.04551164460001	1.5609035918583	1.07468947172883	0.28321699690544	0.998591218466416	Exon	Hippocampus
e150133	ENSG00000088205.12	ENSG00000088205	DDX18	-0.034127551792591	-0.222500902842124	-1.07468745124254	0.283217900593661	0.998591218466416	Exon	Hippocampus
e767742	ENSG00000165795.22	ENSG00000165795	NDRG2	-0.0367255282208237	5.3064903182677	-1.07468362272715	0.283219612951301	0.998591218466416	Exon	Hippocampus
e87125	ENSG00000198756.10	ENSG00000198756	COLGALT2	0.0502926002888229	0.301827834838885	1.07468080348976	0.28322087389959	0.998591218466416	Exon	Hippocampus
e230060	ENSG00000187672.12	ENSG00000187672	ERC2	-0.0740026219363328	0.477664540573075	-1.07467591059617	0.283223062332311	0.998591218466416	Exon	Hippocampus
e579148	ENSG00000170324.20	ENSG00000170324	FRMPD2	-0.102841810576973	-1.87672965657966	-1.07467476323266	0.283223575512487	0.998591218466416	Exon	Hippocampus
e1145170	ENSG00000101958.13	ENSG00000101958	GLRA2	0.130408847780581	-1.19888984174432	1.07465989764529	0.283230224486666	0.998591218466416	Exon	Hippocampus
e550049	ENSG00000136861.17	ENSG00000136861	CDK5RAP2	0.0360928441145818	1.31162862584509	1.07464698317093	0.283236000867088	0.998591218466416	Exon	Hippocampus
e314726	ENSG00000196104.10	ENSG00000196104	SPOCK3	0.0658633834566742	3.54734168098869	1.07464067679322	0.283238821610061	0.998591218466416	Exon	Hippocampus
e1101526	ENSG00000101210.10	ENSG00000101210	EEF1A2	-0.079725400083651	2.54879848363181	-1.07463743276813	0.2832402726186	0.998591218466416	Exon	Hippocampus
e793974	ENSG00000170345.9	ENSG00000170345	FOS	-0.161464158132447	1.98927145686742	-1.07463544515817	0.283241161652148	0.998591218466416	Exon	Hippocampus
e355985	ENSG00000253305.2	ENSG00000253305	PCDHGB6	0.0378219404178445	1.31172274635194	1.07462899064813	0.283244048688378	0.998591218466416	Exon	Hippocampus
e370966	ENSG00000161010.14	ENSG00000161010	C5orf45	0.0403801258116939	-0.61601411928971	1.07462542702252	0.283245642670192	0.998591218466416	Exon	Hippocampus
e760315	ENSG00000152193.7	ENSG00000152193	RNF219	-0.0393617805577211	-0.285422100738476	-1.07462413395513	0.283246221050609	0.998591218466416	Exon	Hippocampus
e688930	ENSG00000165714.10	ENSG00000165714	BORCS5	0.0283661625334432	3.22533408024711	1.0746197162402	0.2832481970711	0.998591218466416	Exon	Hippocampus
e227501	ENSG00000010327.10	ENSG00000010327	STAB1	-0.134727751942943	-2.90137403678371	-1.07461543981576	0.283250109902029	0.998591218466416	Exon	Hippocampus
e771354	ENSG00000166091.19	ENSG00000166091	CMTM5	0.0942722185120693	-0.285160728855887	1.07461447068331	0.283250543393088	0.998591218466416	Exon	Hippocampus
e771371	ENSG00000166091.19	ENSG00000166091	CMTM5	0.0942722185120693	-0.285160728855887	1.07461447068331	0.283250543393088	0.998591218466416	Exon	Hippocampus
e385332	ENSG00000258388.7	ENSG00000258388	PPT2-EGFL8	-0.0781364562769444	-2.74521285575593	-1.07460311608489	0.283255622316458	0.998591218466416	Exon	Hippocampus
e338762	ENSG00000131730.15	ENSG00000131730	CKMT2	-0.100561831997654	-1.68093776256518	-1.07459939561301	0.283257286500769	0.998591218466416	Exon	Hippocampus
e343946	ENSG00000112893.9	ENSG00000112893	MAN2A1	0.0710023591232263	3.58119829670243	1.07459050939683	0.28326126137336	0.998591218466416	Exon	Hippocampus
e548427	ENSG00000119431.9	ENSG00000119431	HDHD3	-0.0761223058014364	-2.47162623254327	-1.0745898323995	0.283261564201006	0.998591218466416	Exon	Hippocampus
e54647	ENSG00000116337.15	ENSG00000116337	AMPD2	-0.0499532071661169	-0.0732372344072692	-1.07458776741124	0.283262487892183	0.998591218466416	Exon	Hippocampus
e518204	ENSG00000167632.14	ENSG00000167632	TRAPPC9	0.0324217650125659	0.344064903540361	1.07457640546579	0.283267570247683	0.998591218466416	Exon	Hippocampus
e956051	ENSG00000159202.17	ENSG00000159202	UBE2Z	0.0427898411829557	-0.401941925336326	1.07457616239648	0.283267678976629	0.998591218466416	Exon	Hippocampus
e166514	ENSG00000198586.13	ENSG00000198586	TLK1	0.0410215517004873	0.86934480289465	1.07457430540696	0.283268509639865	0.998591218466416	Exon	Hippocampus
e380000	ENSG00000241370.5	ENSG00000241370	RPP21	0.0521889797625386	-1.54128447867085	1.07456460623745	0.283272848271526	0.998591218466416	Exon	Hippocampus
e542557	ENSG00000106823.12	ENSG00000106823	ECM2	-0.115057705014451	-1.88470756639083	-1.07455519614745	0.283277057635367	0.998591218466416	Exon	Hippocampus
e1080597	ENSG00000182621.17	ENSG00000182621	PLCB1	0.0719139628520436	4.8159849849326	1.07455025518292	0.283279267866907	0.998591218466416	Exon	Hippocampus
e932424	ENSG00000212719.10	ENSG00000212719	C17orf51	0.0497717276327014	4.48510154186361	1.07454656100006	0.283280920385824	0.998591218466416	Exon	Hippocampus
e859483	ENSG00000008710.18	ENSG00000008710	PKD1	0.0570333965866361	0.741096743737974	1.0745352222661	0.283285992582931	0.998591218466416	Exon	Hippocampus
e724413	ENSG00000133640.18	ENSG00000133640	LRRIQ1	-0.145520673138947	-3.01933496031378	-1.07453363196801	0.283286703981698	0.998591218466416	Exon	Hippocampus
e1115030	ENSG00000197381.15	ENSG00000197381	ADARB1	-0.0551544675328685	-0.467670771782106	-1.07452084628464	0.283292423531819	0.998591218466416	Exon	Hippocampus
e929163	ENSG00000177427.12	ENSG00000177427	MIEF2	-0.0260834060189023	1.27937874079616	-1.07451992011853	0.283292837846199	0.998591218466416	Exon	Hippocampus
e1013488	ENSG00000142002.16	ENSG00000142002	DPP9	-0.0561740165541423	-1.79674485207377	-1.07451304886301	0.283295911670505	0.998591218466416	Exon	Hippocampus
e1035799	ENSG00000005007.12	ENSG00000005007	UPF1	-0.0778576357075237	-3.00886581666977	-1.07450773066531	0.28329829075717	0.998591218466416	Exon	Hippocampus
e21372	ENSG00000060656.19	ENSG00000060656	PTPRU	-0.102837016477647	-1.60493816558554	-1.0745062202581	0.283298966437733	0.998591218466416	Exon	Hippocampus
e1084188	ENSG00000125814.17	ENSG00000125814	NAPB	0.0754402874170726	1.93471578634357	1.07450036388968	0.283301586294124	0.998591218466416	Exon	Hippocampus
e339337	ENSG00000038427.15	ENSG00000038427	VCAN	0.0646281523760243	5.67881239353211	1.07450011281118	0.283301698614886	0.998591218466416	Exon	Hippocampus
e894619	ENSG00000102878.16	ENSG00000102878	HSF4	-0.0502572471326123	-0.824662478084112	-1.07449623608662	0.283303432883755	0.998591218466416	Exon	Hippocampus
e122359	ENSG00000011566.14	ENSG00000011566	MAP4K3	0.0362911755206338	-0.363076038733849	1.07449488671819	0.283304036531032	0.998591218466416	Exon	Hippocampus
e643657	ENSG00000014216.15	ENSG00000014216	CAPN1	-0.0438716760879022	-0.536251916991938	-1.07449367716322	0.283304577632741	0.998591218466416	Exon	Hippocampus
e947711	ENSG00000131462.7	ENSG00000131462	TUBG1	0.0573072585940213	-1.08577341747513	1.07448770616647	0.283307248804461	0.998591218466416	Exon	Hippocampus
e24088	ENSG00000134684.10	ENSG00000134684	YARS	0.0411100086498934	1.10784722364857	1.0744863796605	0.283307842229522	0.998591218466416	Exon	Hippocampus
e435235	ENSG00000122642.10	ENSG00000122642	FKBP9	-0.0431542288722736	0.0870745809962338	-1.07447676524971	0.283312143352899	0.998591218466416	Exon	Hippocampus
e1041864	ENSG00000012124.15	ENSG00000012124	CD22	0.108126947982391	-2.23923427596726	1.07447551890597	0.283312700923153	0.998591218466416	Exon	Hippocampus
e614189	ENSG00000110713.15	ENSG00000110713	NUP98	-0.0377797044992791	-0.465034324097358	-1.07447373479754	0.283313499071668	0.998591218466416	Exon	Hippocampus
e191317	ENSG00000067066.16	ENSG00000067066	SP100	-0.0916678088335086	-1.24334583044865	-1.07446315179768	0.283318233571886	0.998591218466416	Exon	Hippocampus
e804798	ENSG00000100664.10	ENSG00000100664	EIF5	-0.0308444762342697	2.87671946571615	-1.07445208233458	0.28332318575799	0.998591218466416	Exon	Hippocampus
e968713	ENSG00000171634.16	ENSG00000171634	BPTF	0.0281151079034587	2.4771364163771	1.07444999519231	0.283324119497043	0.998591218466416	Exon	Hippocampus
e762502	ENSG00000175198.15	ENSG00000175198	PCCA	-0.0427634730901765	1.31637764138272	-1.0744415051831	0.283327917751855	0.998591218466416	Exon	Hippocampus
e817163	ENSG00000128908.15	ENSG00000128908	INO80	-0.0348623441309124	-0.376294610987243	-1.07443949800172	0.283328815728419	0.998591218466416	Exon	Hippocampus
e197130	ENSG00000130294.14	ENSG00000130294	KIF1A	-0.0432092020469179	3.15956676381737	-1.07443898868775	0.283329043586565	0.998591218466416	Exon	Hippocampus
e1075863	ENSG00000251369.8	ENSG00000251369	ZNF550	0.0815980414131099	-3.02240795403522	1.07440276103813	0.283345251521944	0.998591218466416	Exon	Hippocampus
e447866	ENSG00000189077.10	ENSG00000189077	TMEM120A	-0.048190316714624	-0.959016289038765	-1.07440220588583	0.283345499897162	0.998591218466416	Exon	Hippocampus
e640060	ENSG00000168005.8	ENSG00000168005	C11orf84	-0.0605721283601352	-1.33688772410511	-1.07439819344888	0.283347295066419	0.998591218466416	Exon	Hippocampus
e927256	ENSG00000170160.17	ENSG00000170160	CCDC144A	0.0839972294349015	1.2425236702244	1.0743969656579	0.283347844383171	0.998591218466416	Exon	Hippocampus
e813821	ENSG00000128463.12	ENSG00000128463	EMC4	0.0292244559265282	2.6433518733492	1.07439030031009	0.28335082648906	0.998591218466416	Exon	Hippocampus
e605846	ENSG00000224023.10	ENSG00000224023		0.0427380038869657	-0.558533363694884	1.07438731165285	0.283352163634366	0.998591218466416	Exon	Hippocampus
e100788	ENSG00000143751.9	ENSG00000143751	SDE2	-0.0412332527228012	-0.713804030116631	-1.07437820666683	0.283356237292681	0.998591218466416	Exon	Hippocampus
e286547	ENSG00000124406.16	ENSG00000124406	ATP8A1	0.0577488815072496	0.490967769333191	1.07437505287828	0.283357648337296	0.998591218466416	Exon	Hippocampus
e931681	ENSG00000128487.16	ENSG00000128487	SPECC1	0.0337466893794546	5.22511700028097	1.07437189014696	0.283359063387818	0.998591218466416	Exon	Hippocampus
e115506	ENSG00000084754.10	ENSG00000084754	HADHA	-0.0403070344642354	1.39128660425318	-1.07437093501717	0.283359490727283	0.998591218466416	Exon	Hippocampus
e750623	ENSG00000233588.1	ENSG00000233588	CYP51A1P2	0.065496130916925	-2.17535230845962	1.07435899932867	0.283364830971146	0.998591218466416	Exon	Hippocampus
e625016	ENSG00000148950.9	ENSG00000148950	IMMP1L	-0.0532437260992057	-1.51712429290177	-1.07435806005226	0.283365251223379	0.998591218466416	Exon	Hippocampus
e219972	ENSG00000008300.15	ENSG00000008300	CELSR3	-0.0792315648176371	-1.46289179649857	-1.07435283369285	0.283367589615428	0.998591218466416	Exon	Hippocampus
e743617	ENSG00000188026.12	ENSG00000188026	RILPL1	0.066726887705396	-1.91806034473486	1.07435227694812	0.283367838716457	0.998591218466416	Exon	Hippocampus
e5640	ENSG00000131697.17	ENSG00000131697	NPHP4	-0.0604564741084434	-1.33911612579109	-1.07434947864557	0.283369090746796	0.998591218466416	Exon	Hippocampus
e7834	ENSG00000231181.1	ENSG00000231181		-0.0628021279784713	-1.91099423879588	-1.07434498280052	0.283371102307859	0.998591218466416	Exon	Hippocampus
e376043	ENSG00000137177.19	ENSG00000137177	KIF13A	0.0502030745082784	-0.0149634332554509	1.07434345641026	0.283371785257808	0.998591218466416	Exon	Hippocampus
e1122184	ENSG00000100038.19	ENSG00000100038	TOP3B	0.0492334040622877	-1.24283249703554	1.07434172499316	0.283372559943884	0.998591218466416	Exon	Hippocampus
e1018608	ENSG00000233927.4	ENSG00000233927	RPS28	0.0453157738262106	2.28835902960654	1.07434127811472	0.283372759890455	0.998591218466416	Exon	Hippocampus
e378444	ENSG00000278677.1	ENSG00000278677	HIST1H2AM	-0.121218961490737	-2.97939881500245	-1.07433823664952	0.283374120734082	0.998591218466416	Exon	Hippocampus
e970478	ENSG00000123700.4	ENSG00000123700	KCNJ2	0.092993094905718	-1.81904899645242	1.0743209939706	0.283381835714752	0.998591218466416	Exon	Hippocampus
e1105618	ENSG00000198862.13	ENSG00000198862	LTN1	0.0382277436043179	0.140334051436087	1.07431383404663	0.283385039358403	0.998591218466416	Exon	Hippocampus
e9583	ENSG00000177000.10	ENSG00000177000	MTHFR	-0.0412693943197843	-0.538350671747391	-1.0743102971563	0.283386621917294	0.998591218466416	Exon	Hippocampus
e127063	ENSG00000085760.14	ENSG00000085760	MTIF2	0.0461932278249362	-0.661134037219171	1.07429278045724	0.28339445974052	0.998591218466416	Exon	Hippocampus
e1083060	ENSG00000089050.15	ENSG00000089050	RBBP9	0.0806754203931682	-2.54346913336277	1.07426948603071	0.283404883028462	0.998591218466416	Exon	Hippocampus
e1008005	ENSG00000099625.12	ENSG00000099625	CBARP	-0.0839341518021794	-1.65309468720797	-1.07425203956804	0.283412689766333	0.998591218466416	Exon	Hippocampus
e72272	ENSG00000116539.11	ENSG00000116539	ASH1L	0.023493791166242	2.87933655437042	1.07424860673262	0.283414225868365	0.998591218466416	Exon	Hippocampus
e509111	ENSG00000104375.15	ENSG00000104375	STK3	-0.0662303490979146	-1.04000635840189	-1.07424400724867	0.28341628402328	0.998591218466416	Exon	Hippocampus
e59350	ENSG00000198162.12	ENSG00000198162	MAN1A2	0.0340921155273637	0.871968624862861	1.07424346280216	0.283416527650253	0.998591218466416	Exon	Hippocampus
e895197	ENSG00000262691.1	ENSG00000262691		-0.0705609105408071	-0.307429101930953	-1.07424183985094	0.283417253883498	0.998591218466416	Exon	Hippocampus
e814358	ENSG00000215252.11	ENSG00000215252	GOLGA8B	0.122107765106616	-2.61993280313225	1.0742410133103	0.283417623741856	0.998591218466416	Exon	Hippocampus
e707577	ENSG00000182544.8	ENSG00000182544	MFSD5	-0.0396228717378996	0.41182896954016	-1.07423473457961	0.283420433343457	0.998591218466416	Exon	Hippocampus
e563205	ENSG00000272679.1	ENSG00000272679		0.0312157456364762	0.526032557648509	1.07422535427718	0.28342463086929	0.998591218466416	Exon	Hippocampus
e313586	ENSG00000164124.10	ENSG00000164124	TMEM144	0.0904316199167164	2.77366751207187	1.07422198549108	0.283426138354105	0.998591218466416	Exon	Hippocampus
e971859	ENSG00000161509.13	ENSG00000161509	GRIN2C	-0.0671327692948556	-0.906308130554228	-1.07419990958479	0.283436017149361	0.998591218466416	Exon	Hippocampus
e375299	ENSG00000145979.17	ENSG00000145979	TBC1D7	0.0497086078430444	-1.21448370365955	1.07419001755326	0.283440443832009	0.998591218466416	Exon	Hippocampus
e645215	ENSG00000172803.17	ENSG00000172803	SNX32	0.077485412454554	-0.854649142632589	1.07418899951807	0.283440899405276	0.998591218466416	Exon	Hippocampus
e138581	ENSG00000168887.10	ENSG00000168887	C2orf68	0.0596773813734968	-1.44351039116323	1.07417824217163	0.283445713374851	0.998591218466416	Exon	Hippocampus
e573388	ENSG00000136750.11	ENSG00000136750	GAD2	0.100128226145444	0.0391096774280292	1.074177929125	0.28344585346571	0.998591218466416	Exon	Hippocampus
e638820	ENSG00000168002.11	ENSG00000168002	POLR2G	-0.0679322090282594	-2.58439842715214	-1.07417526788574	0.28344704439337	0.998591218466416	Exon	Hippocampus
e150893	ENSG00000115109.13	ENSG00000115109	EPB41L5	-0.0361909398178093	-0.407879585475247	-1.07417295838929	0.283448077915829	0.998591218466416	Exon	Hippocampus
e907996	ENSG00000158717.10	ENSG00000158717	RNF166	-0.052483675136049	-1.47560230746214	-1.07417109947428	0.283448909800505	0.998591218466416	Exon	Hippocampus
e915135	ENSG00000132382.14	ENSG00000132382	MYBBP1A	-0.0732045779060663	-1.23308092875091	-1.07417050033255	0.2834491779233	0.998591218466416	Exon	Hippocampus
e1116062	ENSG00000160294.10	ENSG00000160294	MCM3AP	0.0293553873557032	0.267395935801197	1.07416558551332	0.283451377367755	0.998591218466416	Exon	Hippocampus
e775071	ENSG00000100445.17	ENSG00000100445	SDR39U1	0.0348363775071033	1.41658974011638	1.07416339163202	0.283452359161439	0.998591218466416	Exon	Hippocampus
e1135339	ENSG00000100335.13	ENSG00000100335	MIEF1	-0.0803315903526442	-3.02504876978579	-1.0741369414666	0.2834641961759	0.998591218466416	Exon	Hippocampus
e275502	ENSG00000090316.15	ENSG00000090316	MAEA	-0.0409234816304191	-0.0791415353634488	-1.07413636978267	0.283464452020389	0.998591218466416	Exon	Hippocampus
e249624	ENSG00000138246.15	ENSG00000138246	DNAJC13	0.0371998508316577	-0.301600568718087	1.07413118928256	0.283466770445727	0.998591218466416	Exon	Hippocampus
e497235	ENSG00000168522.12	ENSG00000168522	FNTA	0.0549218920117343	-0.21734903985829	1.07413044278704	0.283467104525373	0.998591218466416	Exon	Hippocampus
e767371	ENSG00000165792.17	ENSG00000165792	METTL17	-0.0380412753411629	-0.0134986254248447	-1.07412535557672	0.283469381215173	0.998591218466416	Exon	Hippocampus
e245542	ENSG00000114520.10	ENSG00000114520	SNX4	0.0503326383492017	-0.866314508060656	1.07412371413526	0.283470115815535	0.998591218466416	Exon	Hippocampus
e1163112	ENSG00000102401.19	ENSG00000102401	ARMCX3	0.0338163650817087	0.727910525542638	1.07412011634848	0.28347172595087	0.998591218466416	Exon	Hippocampus
e384797	ENSG00000224389.8	ENSG00000224389	C4B	-0.159647506425316	-2.41229818319201	-1.07411249724574	0.283475135786184	0.998591218466416	Exon	Hippocampus
e889863	ENSG00000172775.16	ENSG00000172775	FAM192A	-0.0376252288710587	0.243341751826785	-1.07410899764195	0.283476701999978	0.998591218466416	Exon	Hippocampus
e909053	ENSG00000178773.14	ENSG00000178773	CPNE7	0.101514218498143	-1.15684849788314	1.07410842518699	0.283476958197213	0.998591218466416	Exon	Hippocampus
e1045496	ENSG00000181666.17	ENSG00000181666	HKR1	-0.0331938180176722	-0.689459089382975	-1.07410785446673	0.283477213618257	0.998591218466416	Exon	Hippocampus
e850239	ENSG00000140553.16	ENSG00000140553	UNC45A	0.0520667796230465	-1.44665183652851	1.07409599393166	0.283482521736185	0.998591218466416	Exon	Hippocampus
e356232	ENSG00000131504.15	ENSG00000131504	DIAPH1	-0.0626134589175419	-1.44649676223764	-1.07408923677764	0.283485545893921	0.998591218466416	Exon	Hippocampus
e698572	ENSG00000177119.15	ENSG00000177119	ANO6	-0.0753204311412089	-1.49981092430079	-1.07407598784838	0.283491475503056	0.998591218466416	Exon	Hippocampus
e519688	ENSG00000160932.10	ENSG00000160932	LY6E	-0.0802102813954728	-0.0584096308067763	-1.07407067066578	0.283493855252256	0.998591218466416	Exon	Hippocampus
e519692	ENSG00000160932.10	ENSG00000160932	LY6E	-0.0802102813954728	-0.0584096308067763	-1.07407067066578	0.283493855252256	0.998591218466416	Exon	Hippocampus
e519696	ENSG00000160932.10	ENSG00000160932	LY6E	-0.0802102813954728	-0.0584096308067763	-1.07407067066578	0.283493855252256	0.998591218466416	Exon	Hippocampus
e243875	ENSG00000173193.13	ENSG00000173193	PARP14	-0.0795271327150738	-0.345772835930498	-1.07406865481582	0.283494757466182	0.998591218466416	Exon	Hippocampus
e700485	ENSG00000240399.1	ENSG00000240399		-0.0586357895335581	-2.35115998772686	-1.074066209185	0.283495852035483	0.998591218466416	Exon	Hippocampus
e139140	ENSG00000132313.14	ENSG00000132313	MRPL35	0.0380385262874836	0.561014303773036	1.07406498914378	0.283496398079588	0.998591218466416	Exon	Hippocampus
e150931	ENSG00000115109.13	ENSG00000115109	EPB41L5	-0.0475453984704459	1.44841841627615	-1.07405449390038	0.283501095381387	0.998591218466416	Exon	Hippocampus
e435554	ENSG00000164619.8	ENSG00000164619	BMPER	0.120539343905997	-2.42651853439705	1.07404099372887	0.283507137661148	0.998591218466416	Exon	Hippocampus
e1102571	ENSG00000171703.16	ENSG00000171703	TCEA2	0.0465733569451325	1.38019240560594	1.07403569745431	0.283509508141809	0.998591218466416	Exon	Hippocampus
e531569	ENSG00000213930.11	ENSG00000213930	GALT	0.0543882193506877	-1.2437020202634	1.07403430681895	0.283510130557815	0.998591218466416	Exon	Hippocampus
e174781	ENSG00000198130.15	ENSG00000198130	HIBCH	0.0612581680500551	0.246936357113836	1.07402300469768	0.283515189158593	0.998591218466416	Exon	Hippocampus
e88266	ENSG00000116747.12	ENSG00000116747	TROVE2	-0.0420391367873542	-0.0490981379176435	-1.07402239009805	0.283515464242711	0.998591218466416	Exon	Hippocampus
e1117613	ENSG00000243156.7	ENSG00000243156	MICAL3	0.0499843439904751	0.0666040950234923	1.07401735090699	0.283517719703934	0.998591218466416	Exon	Hippocampus
e1172461	ENSG00000010404.17	ENSG00000010404	IDS	-0.0887003464390228	-3.0217218730956	-1.07400168379703	0.283524732129398	0.998591218466416	Exon	Hippocampus
e994759	ENSG00000134769.21	ENSG00000134769	DTNA	-0.0705396071322256	-1.24932011220686	-1.07399955184023	0.283525686378846	0.998591218466416	Exon	Hippocampus
e912330	ENSG00000174231.16	ENSG00000174231	PRPF8	-0.0263804883415323	1.92494850765468	-1.07397984324867	0.283534507914559	0.998591218466416	Exon	Hippocampus
e750480	ENSG00000102755.10	ENSG00000102755	FLT1	-0.0736325412875855	0.35809150464729	-1.07397844182377	0.283535135197329	0.998591218466416	Exon	Hippocampus
e182044	ENSG00000115020.16	ENSG00000115020	PIKFYVE	-0.039761098425326	-0.209530926681872	-1.07396294762142	0.283542070520299	0.998591218466416	Exon	Hippocampus
e175641	ENSG00000168497.4	ENSG00000168497	SDPR	-0.0819495719235944	1.53076093978696	-1.07395858904422	0.283544021473439	0.998591218466416	Exon	Hippocampus
e713504	ENSG00000076108.11	ENSG00000076108	BAZ2A	-0.0484114957723056	-0.872262846166799	-1.07395758370457	0.283544471477211	0.998591218466416	Exon	Hippocampus
e668852	ENSG00000167257.10	ENSG00000167257	RNF214	-0.0553613650059759	-1.42313887243119	-1.07395613758623	0.283545118780409	0.998591218466416	Exon	Hippocampus
e702948	ENSG00000161791.13	ENSG00000161791	FMNL3	0.05582583203326	-0.682331837788108	1.07395363156014	0.283546240515811	0.998591218466416	Exon	Hippocampus
e220842	ENSG00000198218.10	ENSG00000198218	QRICH1	-0.0301237148803001	0.731389605847032	-1.07394684545427	0.283549278095181	0.998591218466416	Exon	Hippocampus
e565471	ENSG00000197070.13	ENSG00000197070	ARRDC1	0.0667487645128018	-2.62509050563052	1.07393616943829	0.283554056910972	0.998591218466416	Exon	Hippocampus
e333781	ENSG00000152942.18	ENSG00000152942	RAD17	0.0447814910948284	-0.734045436007018	1.07392371369522	0.283559632440348	0.998591218466416	Exon	Hippocampus
e46360	ENSG00000117114.19	ENSG00000117114	ADGRL2	0.0636245473323743	1.80633151077844	1.07392068378075	0.283560988723747	0.998591218466416	Exon	Hippocampus
e390148	ENSG00000137193.13	ENSG00000137193	PIM1	-0.0938575405322206	0.481445836294689	-1.07391511562164	0.283563481215431	0.998591218466416	Exon	Hippocampus
e983959	ENSG00000176155.18	ENSG00000176155	CCDC57	0.0600529509408415	-0.713328008791403	1.07391090801232	0.283565364690031	0.998591218466416	Exon	Hippocampus
e859119	ENSG00000103197.16	ENSG00000103197	TSC2	-0.0604544291539857	-0.758515989115488	-1.07390860943073	0.28356639361996	0.998591218466416	Exon	Hippocampus
e160038	ENSG00000182389.19	ENSG00000182389	CACNB4	0.0602019435139126	0.904316436189176	1.07390758087194	0.283566854041649	0.998591218466416	Exon	Hippocampus
e965858	ENSG00000136490.8	ENSG00000136490	LIMD2	0.0670121544499486	-0.547558873300648	1.07390611833627	0.28356750872862	0.998591218466416	Exon	Hippocampus
e621489	ENSG00000006071.12	ENSG00000006071	ABCC8	-0.0713504559640485	-1.1872338557743	-1.07390188858903	0.283569402131247	0.998591218466416	Exon	Hippocampus
e926539	ENSG00000141027.20	ENSG00000141027	NCOR1	0.0337434830603147	0.995750493827311	1.07388585106345	0.283576581241876	0.998591218466416	Exon	Hippocampus
e1127600	ENSG00000100325.14	ENSG00000100325	ASCC2	-0.0393424069603678	-0.734190474266653	-1.07387416483516	0.283581812595907	0.998591218466416	Exon	Hippocampus
e414721	ENSG00000171408.13	ENSG00000171408	PDE7B	-0.0590064836176971	-1.54425559802414	-1.07387316066073	0.283582262118852	0.998591218466416	Exon	Hippocampus
e446883	ENSG00000123965.13	ENSG00000123965	PMS2P5	-0.124178464838256	-2.36415309080746	-1.07386461706756	0.283586086714173	0.998591218466416	Exon	Hippocampus
e213752	ENSG00000144655.14	ENSG00000144655	CSRNP1	-0.0935057670851525	0.987152493815043	-1.07385249785907	0.283591512017227	0.998591218466416	Exon	Hippocampus
e835796	ENSG00000140332.15	ENSG00000140332	TLE3	-0.0574592233006925	-0.0223266826464021	-1.0738501890021	0.283592545611605	0.998591218466416	Exon	Hippocampus
e619468	ENSG00000170242.17	ENSG00000170242	USP47	0.0275559622883896	3.60180677856003	1.07384844766636	0.283593325148303	0.998591218466416	Exon	Hippocampus
e1091478	ENSG00000101452.14	ENSG00000101452	DHX35	-0.0522954649764923	-1.74740165655097	-1.07383426638547	0.283599673678994	0.998591218466416	Exon	Hippocampus
e286025	ENSG00000064042.17	ENSG00000064042	LIMCH1	0.0363539694825039	2.05841353222597	1.07382162671689	0.283605332157914	0.998591218466416	Exon	Hippocampus
e371335	ENSG00000050748.17	ENSG00000050748	MAPK9	0.0349903844158308	-0.1613909931131	1.07380081735239	0.283614648182573	0.998591218466416	Exon	Hippocampus
e826027	ENSG00000186417.13	ENSG00000186417	GLDN	-0.108851316143005	-2.51408798130054	-1.07379167374258	0.28361874169844	0.998591218466416	Exon	Hippocampus
e1114210	ENSG00000160226.15	ENSG00000160226	C21orf2	-0.0547829465641151	-0.837284270952224	-1.07379102861597	0.283619030517623	0.998591218466416	Exon	Hippocampus
e897860	ENSG00000103064.13	ENSG00000103064	SLC7A6	-0.037601259097628	2.66042548263015	-1.07377840228127	0.283624683289578	0.998591218466416	Exon	Hippocampus
e372473	ENSG00000112685.13	ENSG00000112685	EXOC2	-0.0324013199062812	-0.352157699737559	-1.07376943468853	0.28362869810032	0.998591218466416	Exon	Hippocampus
e946183	ENSG00000131473.16	ENSG00000131473	ACLY	0.0346252998375746	0.407499911406164	1.07376925673705	0.283628777769978	0.998591218466416	Exon	Hippocampus
e685311	ENSG00000159403.15	ENSG00000159403	C1R	-0.128698021396065	-3.21401471508613	-1.0737629893505	0.283631583716024	0.998591218466416	Exon	Hippocampus
e259304	ENSG00000169251.12	ENSG00000169251	NMD3	-0.0478499806725561	0.382399707587888	-1.07376046042094	0.283632715938096	0.998591218466416	Exon	Hippocampus
e232333	ENSG00000144724.19	ENSG00000144724	PTPRG	-0.0638804671658938	4.3965354932819	-1.07375219896762	0.283636414678516	0.998591218466416	Exon	Hippocampus
e529850	ENSG00000120156.20	ENSG00000120156	TEK	-0.067344528963016	-1.95405513876948	-1.07374947798255	0.283637632899617	0.998591218466416	Exon	Hippocampus
e1018611	ENSG00000233927.4	ENSG00000233927	RPS28	0.0452924253416566	2.28836719671588	1.07374466343636	0.283639788444516	0.998591218466416	Exon	Hippocampus
e1336	ENSG00000162572.19	ENSG00000162572	SCNN1D	0.0590359510815846	-1.73847063038342	1.07374257002139	0.283640725701427	0.998591218466416	Exon	Hippocampus
e1022452	ENSG00000079805.16	ENSG00000079805	DNM2	0.0432417666921016	-0.946359504273396	1.07374253894522	0.283640739614765	0.998591218466416	Exon	Hippocampus
e368981	ENSG00000184840.11	ENSG00000184840	TMED9	-0.0458795171826835	0.325036904869656	-1.07373061477729	0.283646078304609	0.998591218466416	Exon	Hippocampus
e403736	ENSG00000135336.14	ENSG00000135336	ORC3	0.0535236162107518	-0.827969916926345	1.07372404934186	0.283649017811281	0.998591218466416	Exon	Hippocampus
e295472	ENSG00000138669.9	ENSG00000138669	PRKG2	0.0678530994580329	-1.22706042130369	1.07372029781444	0.283650697471537	0.998591218466416	Exon	Hippocampus
e338621	ENSG00000113319.11	ENSG00000113319	RASGRF2	-0.0545851597062002	-0.13644716764376	-1.073715776779	0.283652721670327	0.998591218466416	Exon	Hippocampus
e826031	ENSG00000186417.13	ENSG00000186417	GLDN	-0.10871454859207	-2.53631316846498	-1.07370509869428	0.283657502597777	0.998591218466416	Exon	Hippocampus
e255542	ENSG00000114744.8	ENSG00000114744	COMMD2	0.0562026152480784	-1.51383721725556	1.0737017843137	0.283658986565406	0.998591218466416	Exon	Hippocampus
e40498	ENSG00000172456.17	ENSG00000172456	FGGY	-0.0487063851741182	0.820328882043006	-1.07369885927367	0.283660296215625	0.998591218466416	Exon	Hippocampus
e64173	ENSG00000269713.7	ENSG00000269713	NBPF9	-0.0643759031846973	-2.19942785517242	-1.0736932553849	0.283662805298469	0.998591218466416	Exon	Hippocampus
e649851	ENSG00000162337.11	ENSG00000162337	LRP5	-0.107624417602618	-3.01345969744324	-1.07364354048596	0.283685065287551	0.998591218466416	Exon	Hippocampus
e1122581	ENSG00000100228.12	ENSG00000100228	RAB36	-0.0688340259925094	-1.66326242523467	-1.07363840083146	0.283687366650385	0.998591218466416	Exon	Hippocampus
e418526	ENSG00000131018.22	ENSG00000131018	SYNE1	-0.0593295102954724	0.240010403339334	-1.07363513770671	0.283688827773479	0.998591218466416	Exon	Hippocampus
e112873	ENSG00000163029.15	ENSG00000163029	SMC6	0.0488901250530002	0.0791959463076886	1.07363400762975	0.283689333787057	0.998591218466416	Exon	Hippocampus
e823609	ENSG00000137872.16	ENSG00000137872	SEMA6D	-0.0549469574525875	-0.510247368166156	-1.07361039316281	0.283699907756832	0.998591218466416	Exon	Hippocampus
e81167	ENSG00000143164.15	ENSG00000143164	DCAF6	0.0434836485222813	-0.0331886438223242	1.07359649938443	0.283706129169739	0.998591218466416	Exon	Hippocampus
e628586	ENSG00000181830.8	ENSG00000181830	SLC35C1	-0.0545651038430804	-1.22630080241735	-1.07357253523786	0.283716860151289	0.998591218466416	Exon	Hippocampus
e1000099	ENSG00000196628.14	ENSG00000196628	TCF4	-0.0884685401984202	-3.01376302874001	-1.07356903291849	0.283718428489151	0.998591218466416	Exon	Hippocampus
e987467	ENSG00000082397.17	ENSG00000082397	EPB41L3	0.048352846748119	1.88084610256493	1.07356616300412	0.283719713640585	0.998591218466416	Exon	Hippocampus
e1153105	ENSG00000094631.18	ENSG00000094631	HDAC6	0.0855483970295086	-3.06200514344399	1.07356445051977	0.283720480495216	0.998591218466416	Exon	Hippocampus
e122529	ENSG00000231312.6	ENSG00000231312		-0.0752682937738917	-1.99253593619417	-1.07355851374556	0.283723139007972	0.998591218466416	Exon	Hippocampus
e321153	ENSG00000145536.15	ENSG00000145536	ADAMTS16	-0.147830328942821	-1.67492108693306	-1.07354345894286	0.283729880688626	0.998591218466416	Exon	Hippocampus
e107502	ENSG00000185420.18	ENSG00000185420	SMYD3	-0.0560893935909676	-1.45714576319686	-1.07354173048475	0.283730654715211	0.998591218466416	Exon	Hippocampus
e110664	ENSG00000134313.14	ENSG00000134313	KIDINS220	0.0278530202841947	0.749750801526281	1.07353164721903	0.283735170164644	0.998591218466416	Exon	Hippocampus
e285240	ENSG00000163683.11	ENSG00000163683	SMIM14	0.0352201419954104	4.76007435677569	1.07353155889072	0.283735209719707	0.998591218466416	Exon	Hippocampus
e743461	ENSG00000139697.12	ENSG00000139697	SBNO1	0.0326580658412692	1.11509246815852	1.07352839585935	0.283736626186503	0.998591218466416	Exon	Hippocampus
e339975	ENSG00000245526.9	ENSG00000245526	LINC00461	-0.0419408467534958	0.960868545489282	-1.07352834408943	0.283736649370117	0.998591218466416	Exon	Hippocampus
e74464	ENSG00000125462.16	ENSG00000125462	C1orf61	-0.0651352802015992	2.04358871300921	-1.07351534656759	0.28374246996328	0.998591218466416	Exon	Hippocampus
e903419	ENSG00000166822.12	ENSG00000166822	TMEM170A	-0.0728410115728538	-2.44813390201734	-1.07350590361829	0.283746698786943	0.998591218466416	Exon	Hippocampus
e435209	ENSG00000122642.10	ENSG00000122642	FKBP9	0.0597378306803037	-0.789735929761142	1.07350275798388	0.283748107501807	0.998591218466416	Exon	Hippocampus
e1143676	ENSG00000062096.14	ENSG00000062096	ARSF	0.105827575475652	-3.18200690127592	1.0734922207437	0.283752826446845	0.998591218466416	Exon	Hippocampus
e394282	ENSG00000137216.18	ENSG00000137216	TMEM63B	0.044690101277438	0.208730950938054	1.07348334931418	0.283756799424917	0.998591218466416	Exon	Hippocampus
e36620	ENSG00000085832.16	ENSG00000085832	EPS15	-0.0626358914232518	-1.38305459794973	-1.07346963203491	0.283762942641204	0.998591218466416	Exon	Hippocampus
e823236	ENSG00000259520.5	ENSG00000259520		0.147178745762593	-3.09202372340975	1.07345478473249	0.28376959203472	0.998591218466416	Exon	Hippocampus
e437889	ENSG00000272655.2	ENSG00000272655	POLR2J4	0.056646833279093	-1.68409498120573	1.07341689941442	0.283786559528763	0.998591218466416	Exon	Hippocampus
e11004	ENSG00000142634.12	ENSG00000142634	EFHD2	0.0922208477123534	-0.579255144925229	1.07341145578513	0.283788997594467	0.998591218466416	Exon	Hippocampus
e294881	ENSG00000138759.17	ENSG00000138759	FRAS1	0.083418935066991	-0.107473915268003	1.07340894527412	0.283790121994492	0.998591218466416	Exon	Hippocampus
e142285	ENSG00000163126.14	ENSG00000163126	ANKRD23	0.0384755559045213	-0.0115437507913868	1.07340204259053	0.283793213563006	0.998591218466416	Exon	Hippocampus
e865111	ENSG00000067836.12	ENSG00000067836	ROGDI	0.0462793350919584	0.549097492704258	1.07340007673328	0.283794094033801	0.998591218466416	Exon	Hippocampus
e152778	ENSG00000136731.12	ENSG00000136731	UGGT1	-0.0356515381647795	-0.84699466389878	-1.07339153704029	0.283797918824556	0.998591218466416	Exon	Hippocampus
e236360	ENSG00000261292.2	ENSG00000261292		0.0820612600688881	2.29185555910622	1.07336855045975	0.283808214317367	0.998591218466416	Exon	Hippocampus
e916231	ENSG00000108523.15	ENSG00000108523	RNF167	0.0330897299380899	0.790036555002275	1.07336372169368	0.283810377112659	0.998591218466416	Exon	Hippocampus
e1010286	ENSG00000104897.9	ENSG00000104897	SF3A2	-0.0456436355573081	-1.11358068904207	-1.07333963945327	0.283821163670402	0.998591218466416	Exon	Hippocampus
e674307	ENSG00000120458.10	ENSG00000120458	MSANTD2	0.0364968613774184	0.962004043661272	1.07333515389652	0.28382317280483	0.998591218466416	Exon	Hippocampus
e936430	ENSG00000108582.11	ENSG00000108582	CPD	-0.0406609876741479	0.22790954601746	-1.07332525558774	0.283827606409738	0.998591218466416	Exon	Hippocampus
e17205	ENSG00000117602.11	ENSG00000117602	RCAN3	0.0931712411966511	-2.80141073740268	1.07331517760674	0.283832120540978	0.998591218466416	Exon	Hippocampus
e568757	ENSG00000151657.11	ENSG00000151657	KIN	-0.0630196809967457	-1.45228635074715	-1.07330547037638	0.28383646865166	0.998591218466416	Exon	Hippocampus
e317678	ENSG00000164306.10	ENSG00000164306	PRIMPOL	-0.0639565987953308	-1.49785053112478	-1.07330394027066	0.283837154028324	0.998591218466416	Exon	Hippocampus
e1122070	ENSG00000100038.19	ENSG00000100038	TOP3B	0.0530846320483178	-1.48107839950495	1.07329053559165	0.283843158402815	0.998591218466416	Exon	Hippocampus
e416940	ENSG00000146414.15	ENSG00000146414	SHPRH	0.0905606527663464	-2.86252036575396	1.07328575537203	0.283845299633405	0.998591218466416	Exon	Hippocampus
e799729	ENSG00000100605.16	ENSG00000100605	ITPK1	-0.0328510229835352	1.06966898728376	-1.07328173858616	0.28384709890332	0.998591218466416	Exon	Hippocampus
e465165	ENSG00000128573.23	ENSG00000128573	FOXP2	0.139761916093816	-1.1977570202492	1.07327845708255	0.283848568818331	0.998591218466416	Exon	Hippocampus
e528307	ENSG00000164989.15	ENSG00000164989	CCDC171	-0.0575337497246794	-1.84884078270653	-1.07327760427988	0.283848950823159	0.998591218466416	Exon	Hippocampus
e907097	ENSG00000260456.6	ENSG00000260456	C16orf95	0.0705517382067964	-2.26859904513781	1.07327584793388	0.283849737562716	0.998591218466416	Exon	Hippocampus
e1040163	ENSG00000273420.1	ENSG00000273420		-0.0715833135435191	1.56074925827986	-1.07326274722288	0.283855605956342	0.998591218466416	Exon	Hippocampus
e144422	ENSG00000158417.10	ENSG00000158417	EIF5B	-0.0599923102505063	0.82439827615684	-1.07325333377307	0.283859822711909	0.998591218466416	Exon	Hippocampus
e187958	ENSG00000243910.7	ENSG00000243910	TUBA4B	-0.204152236859744	-3.74213693429618	-1.07323751378739	0.28386690937163	0.998591218466416	Exon	Hippocampus
e1054187	ENSG00000079435.9	ENSG00000079435	LIPE	0.0869090221584711	-0.567799894779234	1.07323465338969	0.283868190717182	0.998591218466416	Exon	Hippocampus
e528735	ENSG00000137145.20	ENSG00000137145	DENND4C	0.0338657728971826	-0.164917799374369	1.07321260173142	0.283878069123887	0.998591218466416	Exon	Hippocampus
e519645	ENSG00000160932.10	ENSG00000160932	LY6E	-0.0801458071163692	-0.0583632785981677	-1.0732113120843	0.283878646849974	0.998591218466416	Exon	Hippocampus
e519649	ENSG00000160932.10	ENSG00000160932	LY6E	-0.0801458071163692	-0.0583632785981677	-1.0732113120843	0.283878646849974	0.998591218466416	Exon	Hippocampus
e519653	ENSG00000160932.10	ENSG00000160932	LY6E	-0.0801458071163692	-0.0583632785981677	-1.0732113120843	0.283878646849974	0.998591218466416	Exon	Hippocampus
e519658	ENSG00000160932.10	ENSG00000160932	LY6E	-0.0801458071163692	-0.0583632785981677	-1.0732113120843	0.283878646849974	0.998591218466416	Exon	Hippocampus
e519666	ENSG00000160932.10	ENSG00000160932	LY6E	-0.0801458071163692	-0.0583632785981677	-1.0732113120843	0.283878646849974	0.998591218466416	Exon	Hippocampus
e519675	ENSG00000160932.10	ENSG00000160932	LY6E	-0.0801458071163692	-0.0583632785981677	-1.0732113120843	0.283878646849974	0.998591218466416	Exon	Hippocampus
e519679	ENSG00000160932.10	ENSG00000160932	LY6E	-0.0801458071163692	-0.0583632785981677	-1.0732113120843	0.283878646849974	0.998591218466416	Exon	Hippocampus
e519684	ENSG00000160932.10	ENSG00000160932	LY6E	-0.0801458071163692	-0.0583632785981677	-1.0732113120843	0.283878646849974	0.998591218466416	Exon	Hippocampus
e1135311	ENSG00000100324.13	ENSG00000100324	TAB1	0.060445130813613	-1.20904067092467	1.07320723982571	0.283880471113957	0.998591218466416	Exon	Hippocampus
e332569	ENSG00000197860.9	ENSG00000197860	SGTB	0.0547014525160185	0.761247805126262	1.07319567001367	0.283885654126772	0.998591218466416	Exon	Hippocampus
e705012	ENSG00000183283.15	ENSG00000183283	DAZAP2	-0.031872092849868	1.35792546041209	-1.07319025159225	0.283888081478529	0.998591218466416	Exon	Hippocampus
e1175997	ENSG00000196924.14	ENSG00000196924	FLNA	-0.0934120350666418	0.47945142102744	-1.07318893827604	0.283888669821826	0.998591218466416	Exon	Hippocampus
e1069068	ENSG00000105568.17	ENSG00000105568	PPP2R1A	-0.0470788585598085	2.58530324865314	-1.07318882679731	0.283888719762436	0.998591218466416	Exon	Hippocampus
e663507	ENSG00000187240.13	ENSG00000187240	DYNC2H1	0.0531885340851602	-0.532358861647953	1.07318001730665	0.283892666286125	0.998591218466416	Exon	Hippocampus
e787756	ENSG00000257365.7	ENSG00000257365	FNTB	0.0492118327060586	1.61223357728719	1.07317590050465	0.28389451056633	0.998591218466416	Exon	Hippocampus
e993264	ENSG00000141380.13	ENSG00000141380	SS18	-0.0438887925928349	-0.0908968708660643	-1.07312571175575	0.283916995206683	0.998591218466416	Exon	Hippocampus
e337152	ENSG00000145708.10	ENSG00000145708	CRHBP	0.0824470339759988	-1.37491462785446	1.07311573572172	0.283921464630221	0.998591218466416	Exon	Hippocampus
e790403	ENSG00000100731.15	ENSG00000100731	PCNX1	-0.0614684539527989	-1.88608526671016	-1.07310713593606	0.283925317510759	0.998591218466416	Exon	Hippocampus
e122489	ENSG00000011566.14	ENSG00000011566	MAP4K3	0.0374780901432541	-0.05034374297066	1.07310074648747	0.283928180137927	0.998591218466416	Exon	Hippocampus
e809704	ENSG00000224078.12	ENSG00000224078	SNHG14	0.158470793474549	-0.620472406491483	1.07308746297696	0.283934131534	0.998591218466416	Exon	Hippocampus
e356227	ENSG00000131504.15	ENSG00000131504	DIAPH1	-0.0497808508053626	-0.818813054584842	-1.07307486603038	0.283939775407957	0.998591218466416	Exon	Hippocampus
e1131108	ENSG00000133424.20	ENSG00000133424	LARGE1	-0.0629428491713775	0.118798200024807	-1.07307150052959	0.283941283283277	0.998591218466416	Exon	Hippocampus
e114607	ENSG00000138031.14	ENSG00000138031	ADCY3	-0.05072720049113	-0.834966068306229	-1.07305998831772	0.283946441243348	0.998591218466416	Exon	Hippocampus
e812200	ENSG00000169926.10	ENSG00000169926	KLF13	-0.0624944391999929	-0.421968923835948	-1.07305753699885	0.283947539546578	0.998591218466416	Exon	Hippocampus
e13311	ENSG00000127481.14	ENSG00000127481	UBR4	-0.032693935704308	1.19310904837632	-1.07305224577216	0.283949910268557	0.998591218466416	Exon	Hippocampus
e380500	ENSG00000137337.14	ENSG00000137337	MDC1	0.040788948246414	0.0020219479810302	1.0730398984398	0.283955442514821	0.998591218466416	Exon	Hippocampus
e420683	ENSG00000130340.15	ENSG00000130340	SNX9	-0.0369825761614751	-0.0698638352529496	-1.07303854685008	0.283956048101672	0.998591218466416	Exon	Hippocampus
e402994	ENSG00000135318.11	ENSG00000135318	NT5E	-0.063036520919481	-1.16546392598541	-1.07303622181855	0.283957089846276	0.998591218466416	Exon	Hippocampus
e987449	ENSG00000082397.17	ENSG00000082397	EPB41L3	0.048521484056275	1.69364813490599	1.07303163403968	0.283959145436292	0.998591218466416	Exon	Hippocampus
e4736	ENSG00000177133.10	ENSG00000177133	LINC00982	0.106683882417107	-2.10661254459831	1.07302729463319	0.283961089750441	0.998591218466416	Exon	Hippocampus
e46767	ENSG00000137941.16	ENSG00000137941	TTLL7	0.0442922191934567	1.77939726085706	1.07301054272191	0.283968595695457	0.998591218466416	Exon	Hippocampus
e46743	ENSG00000137941.16	ENSG00000137941	TTLL7	0.0448157084684676	1.67885606670754	1.07299224490742	0.283976794459695	0.998591218466416	Exon	Hippocampus
e956022	ENSG00000159199.13	ENSG00000159199	ATP5G1	0.0744177686750922	-1.90962707763446	1.07298750182654	0.283978919734406	0.998591218466416	Exon	Hippocampus
e306066	ENSG00000245958.6	ENSG00000245958		0.0400858220128893	0.560581437129493	1.07296739734145	0.283987928251055	0.998591218466416	Exon	Hippocampus
e427637	ENSG00000106346.11	ENSG00000106346	USP42	-0.0423908663550108	-0.425771045128179	-1.07296615245825	0.283988486070834	0.998591218466416	Exon	Hippocampus
e246524	ENSG00000163870.14	ENSG00000163870	TPRA1	0.0478180924696737	-1.23489680120783	1.0729582682199	0.283992018936907	0.998591218466416	Exon	Hippocampus
e590031	ENSG00000122359.17	ENSG00000122359	ANXA11	-0.0674882274995296	-1.73353131196945	-1.07295126724955	0.283995156042482	0.998591218466416	Exon	Hippocampus
e38964	ENSG00000215883.10	ENSG00000215883	CYB5RL	0.0392323991709476	0.0051362677117353	1.07294839536934	0.283996442926826	0.998591218466416	Exon	Hippocampus
e747474	ENSG00000196458.10	ENSG00000196458	ZNF605	0.037051080099344	-0.549729645337904	1.07294426520107	0.283998293654725	0.998591218466416	Exon	Hippocampus
e935588	ENSG00000108262.15	ENSG00000108262	GIT1	-0.0557194330770622	1.82004168405684	-1.07294179518251	0.283999400473658	0.998591218466416	Exon	Hippocampus
e916636	ENSG00000108509.20	ENSG00000108509	CAMTA2	-0.0513220738506115	0.769459930710335	-1.07294087808117	0.283999811428857	0.998591218466416	Exon	Hippocampus
e1109285	ENSG00000182670.13	ENSG00000182670	TTC3	0.0415935396989159	1.55255668546706	1.07293420781222	0.284002800403733	0.998591218466416	Exon	Hippocampus
e163261	ENSG00000153253.15	ENSG00000153253	SCN3A	0.0675851513696878	0.237064391442003	1.0729300202365	0.284004676884513	0.998591218466416	Exon	Hippocampus
e658309	ENSG00000165494.11	ENSG00000165494	PCF11	0.039210756594381	1.72151477273	1.07291022475926	0.28401354748479	0.998591218466416	Exon	Hippocampus
e167982	ENSG00000138430.15	ENSG00000138430	OLA1	0.0403471497451654	1.11500389591333	1.07290284480561	0.284016854582265	0.998591218466416	Exon	Hippocampus
e225741	ENSG00000041880.14	ENSG00000041880	PARP3	-0.0540268136529318	-1.47665910700799	-1.07288218582081	0.28402611240515	0.998591218466416	Exon	Hippocampus
e1079720	ENSG00000088826.17	ENSG00000088826	SMOX	-0.0625285561660016	-1.32212995607521	-1.07287597562792	0.28402889539254	0.998591218466416	Exon	Hippocampus
e1079752	ENSG00000088826.17	ENSG00000088826	SMOX	-0.0625285561660016	-1.32212995607521	-1.07287597562792	0.28402889539254	0.998591218466416	Exon	Hippocampus
e982783	ENSG00000187531.13	ENSG00000187531	SIRT7	0.0772757768226349	-2.86624992169829	1.07286951086122	0.284031792482344	0.998591218466416	Exon	Hippocampus
e113805	ENSG00000119771.14	ENSG00000119771	KLHL29	-0.0740586323006151	-1.52282609828949	-1.07284365206466	0.284043380921298	0.998591218466416	Exon	Hippocampus
e343541	ENSG00000145725.19	ENSG00000145725	PPIP5K2	0.0583824694039346	-1.39407966758161	1.07284339191389	0.284043497507678	0.998591218466416	Exon	Hippocampus
e66742	ENSG00000143393.16	ENSG00000143393	PI4KB	-0.024483649067041	2.29988693845212	-1.07283873619285	0.284045583971244	0.998591218466416	Exon	Hippocampus
e665566	ENSG00000204381.11	ENSG00000204381	LAYN	-0.0704545709520458	0.673405807022269	-1.07283690822968	0.284046403176644	0.998591218466416	Exon	Hippocampus
e125922	ENSG00000179915.22	ENSG00000179915	NRXN1	0.060010122592601	1.7957539688576	1.07283581200169	0.284046894454212	0.998591218466416	Exon	Hippocampus
e858245	ENSG00000074071.14	ENSG00000074071	MRPS34	-0.0777286188707041	-1.86510798770835	-1.07283380931933	0.284047791963271	0.998591218466416	Exon	Hippocampus
e1045645	ENSG00000266916.5	ENSG00000266916	ZNF793-AS1	0.0617817077094015	-1.63312906312709	1.07283093529785	0.284049079969346	0.998591218466416	Exon	Hippocampus
e1045647	ENSG00000266916.5	ENSG00000266916	ZNF793-AS1	0.0617817077094015	-1.63312906312709	1.07283093529785	0.284049079969346	0.998591218466416	Exon	Hippocampus
e919681	ENSG00000215041.9	ENSG00000215041	NEURL4	0.0706141006178071	-2.4899798435845	1.0728205447193	0.284053736588522	0.998591218466416	Exon	Hippocampus
e889797	ENSG00000172775.16	ENSG00000172775	FAM192A	-0.0375572474047929	0.246285993151594	-1.07280448089131	0.284060935820987	0.998591218466416	Exon	Hippocampus
e454617	ENSG00000070669.16	ENSG00000070669	ASNS	0.0540668660545789	2.20337454965222	1.07280396356006	0.284061167672389	0.998591218466416	Exon	Hippocampus
e34867	ENSG00000117481.10	ENSG00000117481	NSUN4	-0.0771755434744199	-1.74149416027247	-1.07279876193079	0.284063498884237	0.998591218466416	Exon	Hippocampus
e33724	ENSG00000132781.17	ENSG00000132781	MUTYH	-0.0739309630950445	-2.97676451345772	-1.0727966766068	0.284064433466598	0.998591218466416	Exon	Hippocampus
e191966	ENSG00000156966.6	ENSG00000156966	B3GNT7	0.0612125596207041	0.884775130078811	1.07278308271603	0.284070525909517	0.998591218466416	Exon	Hippocampus
e713587	ENSG00000076108.11	ENSG00000076108	BAZ2A	0.0633154354830273	-2.13336585691921	1.07276036057506	0.284080709604882	0.998591218466416	Exon	Hippocampus
e74484	ENSG00000125462.16	ENSG00000125462	C1orf61	-0.0650754439232516	2.04238271430265	-1.07275274575646	0.284084122498691	0.998591218466416	Exon	Hippocampus
e284278	ENSG00000169299.13	ENSG00000169299	PGM2	-0.0603031052250805	-1.62008884392631	-1.07273450609284	0.28409229746664	0.998591218466416	Exon	Hippocampus
e428439	ENSG00000215018.9	ENSG00000215018	COL28A1	0.0921608786215617	-3.13444010647525	1.07272265997046	0.284097606952322	0.998591218466416	Exon	Hippocampus
e74033	ENSG00000160781.15	ENSG00000160781	PAQR6	0.0705402764082803	4.44046042470767	1.07272022415047	0.284098698706228	0.998591218466416	Exon	Hippocampus
e106960	ENSG00000117020.16	ENSG00000117020	AKT3	0.0418416727458964	-0.428558486362063	1.07271947943605	0.284099032493729	0.998591218466416	Exon	Hippocampus
e117030	ENSG00000115204.14	ENSG00000115204	MPV17	0.0272855120748073	1.24056455329929	1.0726824178059	0.284115644176379	0.998591218466416	Exon	Hippocampus
e932568	ENSG00000109046.14	ENSG00000109046	WSB1	0.0519634510003143	4.43197701470393	1.07266753469871	0.284122315235848	0.998591218466416	Exon	Hippocampus
e190806	ENSG00000153827.13	ENSG00000153827	TRIP12	-0.0288788552997019	2.94829810498533	-1.07266507119079	0.284123419464991	0.998591218466416	Exon	Hippocampus
e1056543	ENSG00000104853.15	ENSG00000104853	CLPTM1	-0.0396890069794517	1.6900133415648	-1.072655820887	0.284127565795951	0.998591218466416	Exon	Hippocampus
e129419	ENSG00000143951.15	ENSG00000143951	WDPCP	-0.0411569224040418	-0.53261252106625	-1.07265334144859	0.284128677179655	0.998591218466416	Exon	Hippocampus
e726566	ENSG00000028203.17	ENSG00000028203	VEZT	0.0294374330325842	1.82422769502869	1.07264621798043	0.284131870220126	0.998591218466416	Exon	Hippocampus
e546163	ENSG00000136783.9	ENSG00000136783	NIPSNAP3A	-0.0380551865894105	0.778339944968959	-1.07264569197668	0.284132105998277	0.998591218466416	Exon	Hippocampus
e317312	ENSG00000168538.15	ENSG00000168538	TRAPPC11	0.0344575603576546	0.146866839275506	1.07264313273829	0.284133253164038	0.998591218466416	Exon	Hippocampus
e782511	ENSG00000100528.11	ENSG00000100528	CNIH1	0.0483722672528045	-0.349909392006699	1.07263112574873	0.284138635278868	0.998591218466416	Exon	Hippocampus
e1173113	ENSG00000102181.20	ENSG00000102181	CD99L2	0.0450527312270452	0.424556844445366	1.07262235782222	0.284142565532379	0.998591218466416	Exon	Hippocampus
e947329	ENSG00000033627.15	ENSG00000033627	ATP6V0A1	0.0496884685571551	0.843189295646942	1.07260911587887	0.284148501349515	0.998591218466416	Exon	Hippocampus
e530092	ENSG00000122729.18	ENSG00000122729	ACO1	-0.0386304453462998	-0.263430425546746	-1.07259235052981	0.284156016685031	0.998591218466416	Exon	Hippocampus
e368365	ENSG00000198055.10	ENSG00000198055	GRK6	-0.0540154417458615	-1.2364432745272	-1.07258666731828	0.284158564306037	0.998591218466416	Exon	Hippocampus
e498024	ENSG00000104738.16	ENSG00000104738	MCM4	0.088562614907113	-3.18020071436137	1.07257303484808	0.28416467541538	0.998591218466416	Exon	Hippocampus
e300901	ENSG00000164035.9	ENSG00000164035	EMCN	-0.0896900527288692	-2.92616398769287	-1.07256162055267	0.28416979223888	0.998591218466416	Exon	Hippocampus
e122025	ENSG00000152147.10	ENSG00000152147	GEMIN6	0.0331528003339763	0.235432129873542	1.07255890081071	0.284171011459557	0.998591218466416	Exon	Hippocampus
e260811	ENSG00000163558.12	ENSG00000163558	PRKCI	0.0419261612660558	0.177083962146484	1.07255656170893	0.284172060047638	0.998591218466416	Exon	Hippocampus
e615103	ENSG00000132256.18	ENSG00000132256	TRIM5	0.110454640151735	-3.11156943007533	1.07254236213428	0.284178425583692	0.998591218466416	Exon	Hippocampus
e912754	ENSG00000132383.11	ENSG00000132383	RPA1	-0.0367120870571497	-0.20376941052693	-1.072536790591	0.28418092328073	0.998591218466416	Exon	Hippocampus
e624041	ENSG00000187398.11	ENSG00000187398	LUZP2	0.0725706152679766	-0.313156536384564	1.07253191407693	0.284183109411633	0.998591218466416	Exon	Hippocampus
e1127833	ENSG00000239282.7	ENSG00000239282	GATSL3	-0.0743404707903291	-2.57446396415939	-1.07253044905754	0.284183766178948	0.998591218466416	Exon	Hippocampus
e672783	ENSG00000196914.8	ENSG00000196914	ARHGEF12	0.0297973969759246	2.41824882528128	1.07252703754769	0.28418529556077	0.998591218466416	Exon	Hippocampus
e605507	ENSG00000065154.11	ENSG00000065154	OAT	0.0332792277774356	1.32187026153286	1.07251991498233	0.284188488628933	0.998591218466416	Exon	Hippocampus
e673917	ENSG00000166257.8	ENSG00000166257	SCN3B	0.101171862810016	2.76547263407908	1.0725089272509	0.284193414510858	0.998591218466416	Exon	Hippocampus
e848410	ENSG00000140521.12	ENSG00000140521	POLG	0.043569965687181	-0.82129373183855	1.0725024561387	0.28419631558586	0.998591218466416	Exon	Hippocampus
e534242	ENSG00000137106.17	ENSG00000137106	GRHPR	0.0470297609461215	-0.753513861677217	1.07250003740643	0.284197399936886	0.998591218466416	Exon	Hippocampus
e329804	ENSG00000067248.9	ENSG00000067248	DHX29	-0.0482297862479231	0.337334340614492	-1.07249897792249	0.284197874919033	0.998591218466416	Exon	Hippocampus
e1106608	ENSG00000142207.6	ENSG00000142207	URB1	-0.0451364313185102	-1.01812710123602	-1.07249821454257	0.284198217153747	0.998591218466416	Exon	Hippocampus
e597637	ENSG00000166167.17	ENSG00000166167	BTRC	-0.0344294804177895	1.61932837179607	-1.07249813829621	0.284198251336157	0.998591218466416	Exon	Hippocampus
e1013354	ENSG00000142002.16	ENSG00000142002	DPP9	-0.0550409689226563	-1.62617771270819	-1.07248955414381	0.284202099760571	0.998591218466416	Exon	Hippocampus
e1163807	ENSG00000223546.6	ENSG00000223546	LINC00630	-0.0479847879602614	-1.49585282843399	-1.07248307959521	0.28420500243644	0.998591218466416	Exon	Hippocampus
e161000	ENSG00000144283.21	ENSG00000144283	PKP4	0.0395367384938896	3.15306232780396	1.07247569148947	0.284208314703736	0.998591218466416	Exon	Hippocampus
e313878	ENSG00000052795.12	ENSG00000052795	FNIP2	-0.0429754855455805	0.142328633121518	-1.07247268520358	0.284209662502253	0.998591218466416	Exon	Hippocampus
e364893	ENSG00000134516.15	ENSG00000134516	DOCK2	-0.0889836732328536	-2.4259081179794	-1.07247247809621	0.284209755354192	0.998591218466416	Exon	Hippocampus
e1002516	ENSG00000197563.9	ENSG00000197563	PIGN	0.0540233363076839	-1.33307832850082	1.0724676792564	0.284211906812135	0.998591218466416	Exon	Hippocampus
e61410	ENSG00000186364.11	ENSG00000186364	NUDT17	0.0480103903618256	-1.13544479112818	1.07246469196462	0.284213246106568	0.998591218466416	Exon	Hippocampus
e928262	ENSG00000171962.17	ENSG00000171962	DRC3	-0.149064840120551	-2.79915929137727	-1.0724594463976	0.284215597865364	0.998591218466416	Exon	Hippocampus
e782521	ENSG00000100528.11	ENSG00000100528	CNIH1	0.0485198054479291	-0.363295279665505	1.07244903508638	0.284220265634953	0.998591218466416	Exon	Hippocampus
e939434	ENSG00000006125.16	ENSG00000006125	AP2B1	-0.0363833317142858	2.69764927189949	-1.07244114002933	0.284223805310986	0.998591218466416	Exon	Hippocampus
e473518	ENSG00000157800.17	ENSG00000157800	SLC37A3	0.0520246187820976	-1.51634376754802	1.07243304564664	0.284227434383935	0.998591218466416	Exon	Hippocampus
e166714	ENSG00000123600.18	ENSG00000123600	METTL8	-0.0332803335637199	-0.0471500897555274	-1.07243054710424	0.284228554598344	0.998591218466416	Exon	Hippocampus
e867634	ENSG00000153066.12	ENSG00000153066	TXNDC11	-0.0545549176274938	-1.5435231962671	-1.07242728544924	0.284230016956641	0.998591218466416	Exon	Hippocampus
e91624	ENSG00000235449.2	ENSG00000235449		-0.057928443564459	-1.94736812640689	-1.07241918468296	0.28423364894559	0.998591218466416	Exon	Hippocampus
e819793	ENSG00000159433.11	ENSG00000159433	STARD9	-0.0808335380708385	-2.63342499737785	-1.07241155923434	0.284237067854079	0.998591218466416	Exon	Hippocampus
e562755	ENSG00000148396.18	ENSG00000148396	SEC16A	-0.0333712503394716	3.11472047073729	-1.07240327200452	0.284240783507208	0.998591218466416	Exon	Hippocampus
e74018	ENSG00000160781.15	ENSG00000160781	PAQR6	0.0705158227083958	4.44048326692059	1.07240240381708	0.284241172768672	0.998591218466416	Exon	Hippocampus
e748259	ENSG00000132950.18	ENSG00000132950	ZMYM5	0.0541063100085118	-0.640174137025732	1.07239076111537	0.284246392938059	0.998591218466416	Exon	Hippocampus
e8903	ENSG00000120948.15	ENSG00000120948	TARDBP	0.0415779893369134	0.539561342079886	1.07238856547683	0.284247377390843	0.998591218466416	Exon	Hippocampus
e850398	ENSG00000198901.13	ENSG00000198901	PRC1	0.0567244267574044	-0.698007376118712	1.0723832702225	0.284249751619891	0.998591218466416	Exon	Hippocampus
e322399	ENSG00000169862.18	ENSG00000169862	CTNND2	-0.0567616459232139	0.99030105642823	-1.07238064653344	0.284250928006294	0.998591218466416	Exon	Hippocampus
e212555	ENSG00000060971.17	ENSG00000060971	ACAA1	-0.0260606867659206	1.54942503548958	-1.07237137105054	0.284255086891486	0.998591218466416	Exon	Hippocampus
e360326	ENSG00000132912.12	ENSG00000132912	DCTN4	-0.0289591969244375	0.208992712136675	-1.07236153835627	0.284259495660912	0.998591218466416	Exon	Hippocampus
e142510	ENSG00000135976.16	ENSG00000135976	ANKRD36	0.0770580464511257	0.114259894860205	1.07235736270812	0.284261367946129	0.998591218466416	Exon	Hippocampus
e346373	ENSG00000151304.5	ENSG00000151304	SRFBP1	-0.0680651351926534	-2.42560061551723	-1.07234621761227	0.284266365246851	0.998591218466416	Exon	Hippocampus
e686649	ENSG00000166532.15	ENSG00000166532	RIMKLB	-0.0342939285805185	0.795447430287708	-1.07233466071181	0.284271547257895	0.998591218466416	Exon	Hippocampus
e873803	ENSG00000197006.13	ENSG00000197006	METTL9	0.0351491961894286	2.9083384403828	1.07233268416653	0.28427243352959	0.998591218466416	Exon	Hippocampus
e919691	ENSG00000215041.9	ENSG00000215041	NEURL4	0.0475125279780769	-0.888508960433861	1.07233191876277	0.284272776732799	0.998591218466416	Exon	Hippocampus
e176583	ENSG00000115524.15	ENSG00000115524	SF3B1	0.03460999069693	2.68031588557813	1.07232703398062	0.284274967051267	0.998591218466416	Exon	Hippocampus
e1060437	ENSG00000105373.18	ENSG00000105373	GLTSCR2	0.0611503757157839	-1.1752637666738	1.07232378263836	0.28427642494761	0.998591218466416	Exon	Hippocampus
e272523	ENSG00000161217.11	ENSG00000161217	PCYT1A	-0.0349260795751675	0.226408127962216	-1.07230807124095	0.284283469983118	0.998591218466416	Exon	Hippocampus
e734529	ENSG00000204856.11	ENSG00000204856	FAM216A	0.0396090935483454	0.557510128812421	1.07230799570066	0.284283503855886	0.998591218466416	Exon	Hippocampus
e184690	ENSG00000115461.4	ENSG00000115461	IGFBP5	-0.0601594800430137	0.163205610569144	-1.07229166218734	0.284290827976319	0.998591218466416	Exon	Hippocampus
e305433	ENSG00000174607.10	ENSG00000174607	UGT8	0.0930102839795531	1.45069080233726	1.07227891663698	0.284296543305214	0.998591218466416	Exon	Hippocampus
e1023235	ENSG00000130164.12	ENSG00000130164	LDLR	0.0958793852018604	-1.41910232866069	1.07227428602581	0.284298619772024	0.998591218466416	Exon	Hippocampus
e993206	ENSG00000141380.13	ENSG00000141380	SS18	-0.0460261313357577	0.512042942038115	-1.07227101228458	0.284300087795042	0.998591218466416	Exon	Hippocampus
e163747	ENSG00000136531.14	ENSG00000136531	SCN2A	0.0814288657985634	0.625097853192446	1.07226498076562	0.284302792484334	0.998591218466416	Exon	Hippocampus
e13297	ENSG00000127481.14	ENSG00000127481	UBR4	-0.033241228179213	1.65091935713285	-1.07226081386082	0.284304661042562	0.998591218466416	Exon	Hippocampus
e880675	ENSG00000149927.17	ENSG00000149927	DOC2A	0.136948542424434	-3.36840071584268	1.07225958881328	0.284305210390191	0.998591218466416	Exon	Hippocampus
e744995	ENSG00000081760.16	ENSG00000081760	AACS	0.0535751027992497	-0.110750102002973	1.07225448237201	0.284307500277591	0.998591218466416	Exon	Hippocampus
e1036509	ENSG00000064545.14	ENSG00000064545	TMEM161A	-0.060538472024839	-2.02205521123698	-1.07225110831708	0.284309013315845	0.998591218466416	Exon	Hippocampus
e483468	ENSG00000173273.15	ENSG00000173273	TNKS	-0.0610595338838836	-2.40468331016518	-1.07224025611307	0.284313879841539	0.998591218466416	Exon	Hippocampus
e1114068	ENSG00000141959.16	ENSG00000141959	PFKL	-0.0420542674739807	1.05744806887986	-1.07223895148274	0.284314464889365	0.998591218466416	Exon	Hippocampus
e407137	ENSG00000185250.15	ENSG00000185250	PPIL6	-0.0671542272368113	-0.456804993355479	-1.07222824828895	0.284319264655573	0.998591218466416	Exon	Hippocampus
e933594	ENSG00000087111.20	ENSG00000087111	PIGS	-0.0336645910275874	0.102487757469767	-1.07221163924278	0.284326712965574	0.998591218466416	Exon	Hippocampus
e519018	ENSG00000105339.10	ENSG00000105339	DENND3	-0.063536289083372	-0.230471361683637	-1.07220580410489	0.284329329758751	0.998591218466416	Exon	Hippocampus
e483398	ENSG00000173273.15	ENSG00000173273	TNKS	0.0344998114479972	0.315971283763101	1.07219357552289	0.284334813773059	0.998591218466416	Exon	Hippocampus
e821502	ENSG00000166762.16	ENSG00000166762	CATSPER2	0.0563282651554997	1.82403049945682	1.07215853890941	0.284350526646086	0.998591218466416	Exon	Hippocampus
e491564	ENSG00000186918.13	ENSG00000186918	ZNF395	-0.0657228555703624	-2.05326827143086	-1.07215848881555	0.284350549112105	0.998591218466416	Exon	Hippocampus
e1069208	ENSG00000167554.14	ENSG00000167554	ZNF610	0.0567847677367273	-2.02085400472741	1.07215599455101	0.284351667737692	0.998591218466416	Exon	Hippocampus
e253074	ENSG00000177311.11	ENSG00000177311	ZBTB38	-0.0791992157234794	-1.52874718585718	-1.07213648325497	0.284360418249926	0.998591218466416	Exon	Hippocampus
e1171325	ENSG00000147274.14	ENSG00000147274	RBMX	-0.0251078328480141	1.91218330029932	-1.07213631498062	0.284360493719148	0.998591218466416	Exon	Hippocampus
e1012266	ENSG00000167654.17	ENSG00000167654	ATCAY	0.0596719191744259	2.33699502298457	1.0721346033967	0.28436126134673	0.998591218466416	Exon	Hippocampus
e819896	ENSG00000128881.16	ENSG00000128881	TTBK2	0.0377050603417937	0.757903895896949	1.07213353725619	0.284361739500373	0.998591218466416	Exon	Hippocampus
e67448	ENSG00000143376.12	ENSG00000143376	SNX27	0.0294904599372465	1.30957381275496	1.07212675382412	0.284364781816421	0.998591218466416	Exon	Hippocampus
e795371	ENSG00000100596.6	ENSG00000100596	SPTLC2	0.0525671342845197	0.0981527108213822	1.07212103574093	0.284367346349037	0.998591218466416	Exon	Hippocampus
e299633	ENSG00000138696.10	ENSG00000138696	BMPR1B	-0.0691405618385155	-1.20691051321368	-1.07211550091597	0.284369828706197	0.998591218466416	Exon	Hippocampus
e428657	ENSG00000106415.12	ENSG00000106415	GLCCI1	0.0766044101983226	-2.3924017557337	1.07209901072612	0.284377224608357	0.998591218466416	Exon	Hippocampus
e990316	ENSG00000101639.18	ENSG00000101639	CEP192	-0.0431904113123075	0.386029159871965	-1.07209844828777	0.284377476866034	0.998591218466416	Exon	Hippocampus
e14265	ENSG00000236963.6	ENSG00000236963	LINC01141	0.113719206625801	-2.81698853303917	1.07209795633921	0.284377697508658	0.998591218466416	Exon	Hippocampus
e478835	ENSG00000013374.15	ENSG00000013374	NUB1	0.0409693718881102	-0.966114673344164	1.07208307189627	0.284384373348042	0.998591218466416	Exon	Hippocampus
e730402	ENSG00000214198.8	ENSG00000214198	TTC41P	0.0608006356863604	-1.85127030192277	1.07208078198875	0.284385400406662	0.998591218466416	Exon	Hippocampus
e185323	ENSG00000127838.13	ENSG00000127838	PNKD	0.0303938904713434	1.05854758113747	1.07207780332231	0.28438673638799	0.998591218466416	Exon	Hippocampus
e327377	ENSG00000153071.14	ENSG00000153071	DAB2	-0.0775382242487333	-0.494534437818183	-1.07207636670061	0.284387380738187	0.998591218466416	Exon	Hippocampus
e968339	ENSG00000198265.11	ENSG00000198265	HELZ	0.0287171993927398	0.652084977080983	1.07207226396849	0.284389220891443	0.998591218466416	Exon	Hippocampus
e1017655	ENSG00000269711.1	ENSG00000269711		-0.0462020558300289	1.58856893224635	-1.07206980052233	0.284390325797709	0.998591218466416	Exon	Hippocampus
e730468	ENSG00000166598.13	ENSG00000166598	HSP90B1	-0.0467583013538719	3.21164439905399	-1.07205832874752	0.284395471163049	0.998591218466416	Exon	Hippocampus
e762580	ENSG00000175198.15	ENSG00000175198	PCCA	-0.0426690942997586	1.31643410668648	-1.07205787101901	0.284395676466543	0.998591218466416	Exon	Hippocampus
e64920	ENSG00000118298.10	ENSG00000118298	CA14	0.129237095705288	-1.50209688999448	1.07205625195793	0.284396402659608	0.998591218466416	Exon	Hippocampus
e716035	ENSG00000178498.15	ENSG00000178498	DTX3	0.0295412803994739	1.71590962079217	1.07204012201983	0.284403637445676	0.998591218466416	Exon	Hippocampus
e857413	ENSG00000059145.18	ENSG00000059145	UNKL	-0.0625751055393873	-1.98575807251547	-1.07203443384454	0.284406188801556	0.998591218466416	Exon	Hippocampus
e1085896	ENSG00000101337.15	ENSG00000101337	TM9SF4	0.0438628793482464	-0.988414684495441	1.07203250421927	0.284407054313012	0.998591218466416	Exon	Hippocampus
e990509	ENSG00000101639.18	ENSG00000101639	CEP192	-0.0489503864811131	-1.03160071376894	-1.07202974797003	0.284408290600348	0.998591218466416	Exon	Hippocampus
e619384	ENSG00000170242.17	ENSG00000170242	USP47	0.0276103277217727	3.60950651043142	1.07201555732666	0.284414655725717	0.998591218466416	Exon	Hippocampus
e844111	ENSG00000259234.5	ENSG00000259234	ANKRD34C-AS1	0.10426790797456	-3.01704313818476	1.07201383763302	0.284415427090247	0.998591218466416	Exon	Hippocampus
e703401	ENSG00000161800.12	ENSG00000161800	RACGAP1	0.0490554201683487	-1.39537079342573	1.07200830240346	0.284417909914071	0.998591218466416	Exon	Hippocampus
e779978	ENSG00000213741.8	ENSG00000213741	RPS29	0.0559005580919282	2.13495877587893	1.0720075125254	0.284418264214586	0.998591218466416	Exon	Hippocampus
e947761	ENSG00000037042.8	ENSG00000037042	TUBG2	0.0493158070455172	1.0514969569121	1.07200045648885	0.284421429219483	0.998591218466416	Exon	Hippocampus
e10881	ENSG00000142621.19	ENSG00000142621	FHAD1	-0.11336500958093	-2.51420859796598	-1.07200015036267	0.284421566533779	0.998591218466416	Exon	Hippocampus
e675890	ENSG00000110063.8	ENSG00000110063	DCPS	-0.0939641489963962	-2.6341367469232	-1.07199456823341	0.284424070431215	0.998591218466416	Exon	Hippocampus
e913255	ENSG00000070444.14	ENSG00000070444	MNT	-0.048998569499929	-0.506493181613713	-1.07198907162729	0.284426535981378	0.998591218466416	Exon	Hippocampus
e867807	ENSG00000122299.11	ENSG00000122299	ZC3H7A	0.0752689017379181	-2.70070635713703	1.07197175947484	0.284434301591813	0.998591218466416	Exon	Hippocampus
e483503	ENSG00000253230.7	ENSG00000253230	LINC00599	0.0810124119597829	-0.495250931301412	1.07196837369216	0.284435820349288	0.998591218466416	Exon	Hippocampus
e194586	ENSG00000157985.18	ENSG00000157985	AGAP1	-0.0322159543248241	1.67821660165893	-1.07194608134377	0.284445820145396	0.998591218466416	Exon	Hippocampus
e366226	ENSG00000113734.17	ENSG00000113734	BNIP1	-0.0461096513531252	-1.14992560631678	-1.07191381644568	0.284460293803689	0.998591218466416	Exon	Hippocampus
e1139519	ENSG00000077942.18	ENSG00000077942	FBLN1	-0.154113864217093	-2.02793442969931	-1.07191010536779	0.284461958582186	0.998591218466416	Exon	Hippocampus
e520666	ENSG00000104522.15	ENSG00000104522	TSTA3	-0.0572583870887819	-2.01118768744014	-1.07189116941207	0.284470453298633	0.998591218466416	Exon	Hippocampus
e1077622	ENSG00000125818.17	ENSG00000125818	PSMF1	-0.0282523414981821	1.32540285628479	-1.07188137967433	0.28447484506672	0.998591218466416	Exon	Hippocampus
e814625	ENSG00000134146.11	ENSG00000134146	DPH6	0.0721464378866821	-2.21562882838162	1.07187278221201	0.28447870200687	0.998591218466416	Exon	Hippocampus
e289670	ENSG00000157426.13	ENSG00000157426	AASDH	0.044891699605654	-1.21036604243023	1.07184996272602	0.284488939315251	0.998591218466416	Exon	Hippocampus
e741220	ENSG00000188735.12	ENSG00000188735	TMEM120B	-0.0532852952986304	3.11551133472331	-1.07184969882942	0.284489057706361	0.998591218466416	Exon	Hippocampus
e736801	ENSG00000111335.12	ENSG00000111335	OAS2	-0.108379670579811	-2.66100390900669	-1.07184482799295	0.284491242900577	0.998591218466416	Exon	Hippocampus
e117172	ENSG00000115207.13	ENSG00000115207	GTF3C2	-0.0384924311215068	-0.931146894357604	-1.07179749858378	0.28451247679829	0.998591218466416	Exon	Hippocampus
e26886	ENSG00000183317.16	ENSG00000183317	EPHA10	0.0974733680215003	-0.861052679857462	1.07177855268954	0.284520976998699	0.998591218466416	Exon	Hippocampus
e860586	ENSG00000167972.13	ENSG00000167972	ABCA3	-0.0548163006298372	0.324774392952272	-1.07176838536636	0.284525538706444	0.998591218466416	Exon	Hippocampus
e371809	ENSG00000245060.6	ENSG00000245060	LINC00847	0.0377293726289007	1.42035904307726	1.07176334029129	0.284527802266392	0.998591218466416	Exon	Hippocampus
e34309	ENSG00000159592.10	ENSG00000159592	GPBP1L1	0.0390828824443415	1.5068525254259	1.07176274039554	0.284528071420784	0.998591218466416	Exon	Hippocampus
e534257	ENSG00000137054.15	ENSG00000137054	POLR1E	0.0336928147548385	-0.552887048510743	1.07176117860795	0.284528772146652	0.998591218466416	Exon	Hippocampus
e1068797	ENSG00000256683.6	ENSG00000256683	ZNF350	-0.0510841435643024	-1.64158594896065	-1.07175091698156	0.284533376250746	0.998591218466416	Exon	Hippocampus
e678892	ENSG00000002016.17	ENSG00000002016	RAD52	0.0505091656657632	0.020390766344074	1.07174641289489	0.28453539712415	0.998591218466416	Exon	Hippocampus
e1017084	ENSG00000032444.15	ENSG00000032444	PNPLA6	-0.0517324663258044	-0.864389215345725	-1.07174123773839	0.2845377191022	0.998591218466416	Exon	Hippocampus
e379839	ENSG00000243753.5	ENSG00000243753	HLA-L	-0.0690611383086819	0.292433458321896	-1.07173707531139	0.2845395867003	0.998591218466416	Exon	Hippocampus
e21679	ENSG00000134644.15	ENSG00000134644	PUM1	0.0250477140069517	1.05550629787771	1.07173106352129	0.2845422840855	0.998591218466416	Exon	Hippocampus
e173621	ENSG00000138448.11	ENSG00000138448	ITGAV	-0.0444367542621044	1.5639058193611	-1.07172164062562	0.28454651200913	0.998591218466416	Exon	Hippocampus
e874385	ENSG00000175267.14	ENSG00000175267	VWA3A	0.109990538185614	-2.68798026412725	1.0717169778626	0.284548604142524	0.998591218466416	Exon	Hippocampus
e625032	ENSG00000148950.9	ENSG00000148950	IMMP1L	-0.0601053325724675	-2.03525049774421	-1.07171568942774	0.284549182251721	0.998591218466416	Exon	Hippocampus
e574502	ENSG00000224597.9	ENSG00000224597	SVIL-AS1	0.0345026413379031	0.734378821476783	1.07171471128082	0.284549621138029	0.998591218466416	Exon	Hippocampus
e1137930	ENSG00000100243.20	ENSG00000100243	CYB5R3	-0.0500652205962748	0.942867939471517	-1.07171057347485	0.284551477741901	0.998591218466416	Exon	Hippocampus
e1090608	ENSG00000197122.11	ENSG00000197122	SRC	-0.0619384977488889	-1.71666496465782	-1.07169275267015	0.284559473903248	0.998591218466416	Exon	Hippocampus
e728479	ENSG00000075089.9	ENSG00000075089	ACTR6	0.0499108924718746	1.71202602465999	1.07168935769829	0.284560997238009	0.998591218466416	Exon	Hippocampus
e1018525	ENSG00000090661.11	ENSG00000090661	CERS4	-0.0888877146102672	-3.00559792057161	-1.07167619875807	0.284566901749038	0.998591218466416	Exon	Hippocampus
e229611	ENSG00000056736.9	ENSG00000056736	IL17RB	0.0691446280260892	-1.81526499841373	1.07166290762842	0.284572865658904	0.998591218466416	Exon	Hippocampus
e106124	ENSG00000182901.16	ENSG00000182901	RGS7	0.0591034444027014	0.342383309971387	1.07165868376574	0.284574760981071	0.998591218466416	Exon	Hippocampus
e294754	ENSG00000138759.17	ENSG00000138759	FRAS1	0.090026362485268	-2.3099776955848	1.07165495458347	0.284576434338481	0.998591218466416	Exon	Hippocampus
e797789	ENSG00000119720.17	ENSG00000119720	NRDE2	0.0629514300999282	-2.46267822155838	1.07164588029056	0.284580506180067	0.998591218466416	Exon	Hippocampus
e797457	ENSG00000259053.1	ENSG00000259053		-0.0727570081934883	-2.64884012493558	-1.07164570568282	0.284580584530916	0.998591218466416	Exon	Hippocampus
e307457	ENSG00000164066.12	ENSG00000164066	INTU	-0.0395107094552263	0.0108999236138727	-1.07164531303558	0.28458076072159	0.998591218466416	Exon	Hippocampus
e655611	ENSG00000137491.14	ENSG00000137491	SLCO2B1	-0.0801332642735534	-1.76045788467776	-1.07163629819526	0.284584805927095	0.998591218466416	Exon	Hippocampus
e142308	ENSG00000163126.14	ENSG00000163126	ANKRD23	0.0493436526425494	-1.35426440367425	1.0716223343165	0.284591071978674	0.998591218466416	Exon	Hippocampus
e213931	ENSG00000170011.13	ENSG00000170011	MYRIP	0.0663053968754574	2.77953005348587	1.07160067490661	0.284600791453569	0.998591218466416	Exon	Hippocampus
e681823	ENSG00000010219.13	ENSG00000010219	DYRK4	-0.0564493864066909	-1.86847052119537	-1.07158014381126	0.284610004815157	0.998591218466416	Exon	Hippocampus
e1091475	ENSG00000101452.14	ENSG00000101452	DHX35	-0.0604270631885139	-2.18318826678537	-1.07157827687304	0.284610842616695	0.998591218466416	Exon	Hippocampus
e640782	ENSG00000173511.9	ENSG00000173511	VEGFB	-0.0554927361000345	0.0491590249698928	-1.07157529363609	0.28461218136854	0.998591218466416	Exon	Hippocampus
e1095860	ENSG00000124126.13	ENSG00000124126	PREX1	0.0580290320724292	0.819775310983883	1.07156958778642	0.284614741926907	0.998591218466416	Exon	Hippocampus
e1111341	ENSG00000157601.13	ENSG00000157601	MX1	-0.0807374128550975	-0.673430094955063	-1.07156540059737	0.284616620980756	0.998591218466416	Exon	Hippocampus
e529003	ENSG00000171843.15	ENSG00000171843	MLLT3	-0.0743604537899669	-2.3121059095162	-1.07156163335802	0.284618311584085	0.998591218466416	Exon	Hippocampus
e262982	ENSG00000114757.18	ENSG00000114757	PEX5L	0.0580835317822939	2.4898628541427	1.0715561204646	0.284620785587304	0.998591218466416	Exon	Hippocampus
e962791	ENSG00000182628.12	ENSG00000182628	SKA2	0.063873918852554	-1.5019775047703	1.07153151564273	0.284631827591175	0.998591218466416	Exon	Hippocampus
e1022829	ENSG00000142444.6	ENSG00000142444	C19orf52	0.0730929594421698	-2.6019112633668	1.07150949279204	0.284641711120356	0.998591218466416	Exon	Hippocampus
e530246	ENSG00000137074.18	ENSG00000137074	APTX	0.0306084994003755	1.66655631641102	1.07150822347253	0.284642280779257	0.998591218466416	Exon	Hippocampus
e746144	ENSG00000198598.6	ENSG00000198598	MMP17	-0.0843523556672014	-0.49020312285351	-1.0714911591504	0.284649939164989	0.998591218466416	Exon	Hippocampus
e583172	ENSG00000148634.15	ENSG00000148634	HERC4	0.0473427336512286	-0.18670021896604	1.07148786704788	0.28465141666088	0.998591218466416	Exon	Hippocampus
e1024639	ENSG00000171295.12	ENSG00000171295	ZNF440	-0.0438311362800241	-0.388168920158186	-1.07148032227395	0.284654802775717	0.998591218466416	Exon	Hippocampus
e702219	ENSG00000167552.13	ENSG00000167552	TUBA1A	0.0381095725485427	6.84526706634287	1.07147612876312	0.284656684846483	0.998591218466416	Exon	Hippocampus
e759232	ENSG00000118939.17	ENSG00000118939	UCHL3	0.0421283344502977	0.0486249875731821	1.07146516968871	0.284661603379386	0.998591218466416	Exon	Hippocampus
e212090	ENSG00000144668.11	ENSG00000144668	ITGA9	-0.0715399917096451	-0.390778010819299	-1.07145723802098	0.28466516322047	0.998591218466416	Exon	Hippocampus
e361881	ENSG00000155506.16	ENSG00000155506	LARP1	-0.050028022177206	-1.41930584151578	-1.07145583908212	0.284665791086524	0.998591218466416	Exon	Hippocampus
e228879	ENSG00000163932.13	ENSG00000163932	PRKCD	-0.0776367493344412	-1.76672579274297	-1.07145500870333	0.284666163774204	0.998591218466416	Exon	Hippocampus
e710290	ENSG00000135424.15	ENSG00000135424	ITGA7	-0.0644821067784425	0.467821628332589	-1.07143924542437	0.284673238656313	0.998591218466416	Exon	Hippocampus
e690120	ENSG00000023734.10	ENSG00000023734	STRAP	-0.0364801353988378	1.9296672942534	-1.07143554517569	0.284674899420937	0.998591218466416	Exon	Hippocampus
e690129	ENSG00000023734.10	ENSG00000023734	STRAP	-0.0364801353988378	1.9296672942534	-1.07143554517569	0.284674899420937	0.998591218466416	Exon	Hippocampus
e690140	ENSG00000023734.10	ENSG00000023734	STRAP	-0.0364801353988378	1.9296672942534	-1.07143554517569	0.284674899420937	0.998591218466416	Exon	Hippocampus
e914325	ENSG00000083457.11	ENSG00000083457	ITGAE	0.0510814235051317	-0.940553569181606	1.0714308079082	0.284677025635276	0.998591218466416	Exon	Hippocampus
e914372	ENSG00000083457.11	ENSG00000083457	ITGAE	0.0510814235051317	-0.940553569181606	1.0714308079082	0.284677025635276	0.998591218466416	Exon	Hippocampus
e561453	ENSG00000122140.10	ENSG00000122140	MRPS2	-0.0451231293266876	-1.22068227556687	-1.07142852578473	0.284678049918136	0.998591218466416	Exon	Hippocampus
e743327	ENSG00000051825.14	ENSG00000051825	MPHOSPH9	-0.038031019347915	-0.213483595851158	-1.0714257693329	0.284679287096587	0.998591218466416	Exon	Hippocampus
e476597	ENSG00000204947.8	ENSG00000204947	ZNF425	0.061484692889344	-2.23032060179873	1.07142087380003	0.284681484367919	0.998591218466416	Exon	Hippocampus
e937351	ENSG00000131242.16	ENSG00000131242	RAB11FIP4	0.0432907005709261	1.51479444389407	1.07141805049544	0.284682751562329	0.998591218466416	Exon	Hippocampus
e307959	ENSG00000251432.6	ENSG00000251432		0.0601605453583935	-1.77378229651049	1.07140445406623	0.284688854152404	0.998591218466416	Exon	Hippocampus
e1036007	ENSG00000105671.11	ENSG00000105671	DDX49	-0.0484125448925964	-1.08155068472768	-1.07138835925192	0.284696078226773	0.998591218466416	Exon	Hippocampus
e1036021	ENSG00000105671.11	ENSG00000105671	DDX49	-0.0484125448925964	-1.08155068472768	-1.07138835925192	0.284696078226773	0.998591218466416	Exon	Hippocampus
e1036027	ENSG00000105671.11	ENSG00000105671	DDX49	-0.0484125448925964	-1.08155068472768	-1.07138835925192	0.284696078226773	0.998591218466416	Exon	Hippocampus
e1163790	ENSG00000223546.6	ENSG00000223546	LINC00630	-0.0338349679137025	0.0176076856832262	-1.07137279060682	0.284703066251288	0.998591218466416	Exon	Hippocampus
e49486	ENSG00000174842.16	ENSG00000174842	GLMN	0.0602867708012255	-1.37024899335809	1.07136585484117	0.284706179424216	0.998591218466416	Exon	Hippocampus
e675763	ENSG00000110074.10	ENSG00000110074	FOXRED1	0.0435910184177318	-0.921169609344327	1.07136356598085	0.284707206802235	0.998591218466416	Exon	Hippocampus
e645223	ENSG00000172803.17	ENSG00000172803	SNX32	0.0773825935889786	-0.859320562381482	1.07134112592215	0.284717279382088	0.998591218466416	Exon	Hippocampus
e1015173	ENSG00000087903.12	ENSG00000087903	RFX2	-0.100943272167023	-3.03609901534642	-1.07132922047005	0.28472262343328	0.998591218466416	Exon	Hippocampus
e1005742	ENSG00000101546.12	ENSG00000101546	RBFA	0.0382386889261718	-0.752268006817629	1.07132698896349	0.284723625106751	0.998591218466416	Exon	Hippocampus
e562321	ENSG00000160360.11	ENSG00000160360	GPSM1	-0.0788458081666257	-1.91579109709618	-1.07132686885697	0.284723679019957	0.998591218466416	Exon	Hippocampus
e824627	ENSG00000138593.8	ENSG00000138593	SECISBP2L	0.0463098411347224	1.50244486479171	1.07130675632895	0.284732707193917	0.998591218466416	Exon	Hippocampus
e886871	ENSG00000103460.16	ENSG00000103460	TOX3	0.0725051686104197	0.265793881831554	1.07130022765968	0.284735637845033	0.998591218466416	Exon	Hippocampus
e439117	ENSG00000105953.14	ENSG00000105953	OGDH	0.0637917182316795	-1.77156943283326	1.07129877510815	0.28473628988296	0.998591218466416	Exon	Hippocampus
e315896	ENSG00000245213.6	ENSG00000245213		0.0831303364598278	-2.8110577937612	1.07128330514089	0.284743234281504	0.998591218466416	Exon	Hippocampus
e799674	ENSG00000100605.16	ENSG00000100605	ITPK1	-0.0327971380382978	1.06994695018804	-1.07126158304589	0.284752985426176	0.998591218466416	Exon	Hippocampus
e273207	ENSG00000075711.20	ENSG00000075711	DLG1	0.0532163346418908	1.21377275747577	1.07124826789786	0.284758962767242	0.998591218466416	Exon	Hippocampus
e515982	ENSG00000153317.14	ENSG00000153317	ASAP1	-0.0613346488691096	-1.80915214087904	-1.07124364859217	0.284761036452847	0.998591218466416	Exon	Hippocampus
e577349	ENSG00000169826.7	ENSG00000169826	CSGALNACT2	-0.0348209267507835	-0.0232705206016694	-1.07124250823056	0.284761548382322	0.998591218466416	Exon	Hippocampus
e546601	ENSG00000148143.12	ENSG00000148143	ZNF462	-0.0416590393371291	2.67670162660857	-1.07124117342006	0.284762147604302	0.998591218466416	Exon	Hippocampus
e428343	ENSG00000146574.15	ENSG00000146574	CCZ1B	0.0736652994478156	-1.02577810269797	1.07123031802896	0.28476702082896	0.998591218466416	Exon	Hippocampus
e191984	ENSG00000115053.15	ENSG00000115053	NCL	-0.0297701773206039	2.22088568880717	-1.07122789814943	0.28476810717401	0.998591218466416	Exon	Hippocampus
e643978	ENSG00000126391.13	ENSG00000126391	FRMD8	-0.0642536962782336	-1.73486518544175	-1.07122656745724	0.284768704556551	0.998591218466416	Exon	Hippocampus
e953133	ENSG00000120088.14	ENSG00000120088	CRHR1	-0.0945248862372986	-1.8597077560821	-1.07122532123703	0.284769264018183	0.998591218466416	Exon	Hippocampus
e1156344	ENSG00000172943.19	ENSG00000172943	PHF8	-0.050955946311505	-1.11755877069331	-1.07122197489367	0.284770766285035	0.998591218466416	Exon	Hippocampus
e1154620	ENSG00000171365.15	ENSG00000171365	CLCN5	0.0450322676212982	1.35894576168188	1.07121031542321	0.284776000588518	0.998591218466416	Exon	Hippocampus
e598077	ENSG00000120029.12	ENSG00000120029	C10orf76	-0.0345961923577629	-0.596724157071375	-1.07120735207538	0.2847773309391	0.998591218466416	Exon	Hippocampus
e548110	ENSG00000148153.13	ENSG00000148153	INIP	0.0339456113645757	-0.315119015517026	1.07120726283415	0.284777371002679	0.998591218466416	Exon	Hippocampus
e916987	ENSG00000029725.16	ENSG00000029725	RABEP1	0.0257376956545385	1.67274605373693	1.07117622867318	0.284791303578911	0.998591218466416	Exon	Hippocampus
e728464	ENSG00000075089.9	ENSG00000075089	ACTR6	0.0498844659209009	1.71201198381675	1.07116686910221	0.284795505585732	0.998591218466416	Exon	Hippocampus
e360741	ENSG00000197043.13	ENSG00000197043	ANXA6	0.0416211425777751	2.60229200559291	1.07115561510971	0.284800558154415	0.998591218466416	Exon	Hippocampus
e657809	ENSG00000033327.12	ENSG00000033327	GAB2	0.0661173103984011	-0.0973163646690561	1.07115107826972	0.284802595021722	0.998591218466416	Exon	Hippocampus
e411155	ENSG00000214338.10	ENSG00000214338	SOGA3	0.0512643170471664	1.8591347152552	1.07115060583795	0.284802807126053	0.998591218466416	Exon	Hippocampus
e403755	ENSG00000135336.14	ENSG00000135336	ORC3	0.0533893149147688	-0.828036249376049	1.07113956770388	0.284807762869115	0.998591218466416	Exon	Hippocampus
e403775	ENSG00000135336.14	ENSG00000135336	ORC3	0.0533893149147688	-0.828036249376049	1.07113956770388	0.284807762869115	0.998591218466416	Exon	Hippocampus
e403779	ENSG00000135336.14	ENSG00000135336	ORC3	0.0533893149147688	-0.828036249376049	1.07113956770388	0.284807762869115	0.998591218466416	Exon	Hippocampus
e233246	ENSG00000163638.13	ENSG00000163638	ADAMTS9	-0.121902578161061	-1.56977141352965	-1.07113719418689	0.28480882850437	0.998591218466416	Exon	Hippocampus
e797462	ENSG00000258920.1	ENSG00000258920	FOXN3-AS1	0.0943381254521869	-2.57796551819905	1.07112142095356	0.284815910263999	0.998591218466416	Exon	Hippocampus
e656225	ENSG00000198382.8	ENSG00000198382	UVRAG	0.043518074410643	0.287952296653025	1.07111991069743	0.284816588334859	0.998591218466416	Exon	Hippocampus
e705002	ENSG00000184271.16	ENSG00000184271	POU6F1	0.0468227322495646	-1.19810709270601	1.07111967302927	0.284816695042587	0.998591218466416	Exon	Hippocampus
e571320	ENSG00000107614.21	ENSG00000107614	TRDMT1	-0.0444436519231877	-0.350138542860186	-1.07111602788476	0.284818331634998	0.998591218466416	Exon	Hippocampus
e123919	ENSG00000138095.18	ENSG00000138095	LRPPRC	0.0379900014647381	1.40840048437881	1.07110667358622	0.284822531545442	0.998591218466416	Exon	Hippocampus
e247526	ENSG00000183624.13	ENSG00000183624	HMCES	-0.040542455948783	0.353258057938709	-1.07110256354264	0.284824376893793	0.998591218466416	Exon	Hippocampus
e832417	ENSG00000259682.1	ENSG00000259682		-0.0699664363138647	-2.35850209054258	-1.07110251250676	0.284824399808195	0.998591218466416	Exon	Hippocampus
e79206	ENSG00000244682.7	ENSG00000244682	FCGR2C	-0.154682942769675	-2.4322842865791	-1.0710986479582	0.284826134940443	0.998591218466416	Exon	Hippocampus
e693547	ENSG00000064115.10	ENSG00000064115	TM7SF3	0.0307495518619659	0.972245125888232	1.07109100975987	0.284829564413674	0.998591218466416	Exon	Hippocampus
e1149976	ENSG00000180182.10	ENSG00000180182	MED14	-0.0427941876258027	-0.83116643352626	-1.0710869057729	0.284831407073592	0.998591218466416	Exon	Hippocampus
e201535	ENSG00000254485.5	ENSG00000254485		0.0755459348561615	-2.31303857021831	1.07108063776038	0.284834221380672	0.998591218466416	Exon	Hippocampus
e889724	ENSG00000140848.16	ENSG00000140848	CPNE2	-0.0577343984507	-0.1952286392039	-1.07107995796774	0.284834526605393	0.998591218466416	Exon	Hippocampus
e638468	ENSG00000162191.13	ENSG00000162191	UBXN1	0.040246274600361	0.0571121915815497	1.07101725431771	0.284862681298713	0.998591218466416	Exon	Hippocampus
e1035994	ENSG00000105671.11	ENSG00000105671	DDX49	-0.0483641613035531	-1.08096879557677	-1.07101608058498	0.284863208336851	0.998591218466416	Exon	Hippocampus
e752784	ENSG00000102710.19	ENSG00000102710	SUPT20H	0.0378597993116412	-0.490416413745369	1.07101243816442	0.28486484388765	0.998591218466416	Exon	Hippocampus
e996952	ENSG00000152223.12	ENSG00000152223	EPG5	0.0370565652971319	-0.623405452715099	1.07101057654515	0.284865679810303	0.998591218466416	Exon	Hippocampus
e309588	ENSG00000170185.9	ENSG00000170185	USP38	-0.0475561581275924	-0.275274352312029	-1.07100726191931	0.284867168180426	0.998591218466416	Exon	Hippocampus
e444004	ENSG00000158321.15	ENSG00000158321	AUTS2	0.086673108026271	-3.15836474534915	1.07099914309662	0.284870813806706	0.998591218466416	Exon	Hippocampus
e314249	ENSG00000145416.13	ENSG00000145416	MARCH1	0.0590324624247542	2.02945412189706	1.07099892359148	0.284870912372385	0.998591218466416	Exon	Hippocampus
e13426	ENSG00000127481.14	ENSG00000127481	UBR4	-0.0279095438888276	2.48281023260223	-1.07099874811221	0.284870991168888	0.998591218466416	Exon	Hippocampus
e403753	ENSG00000135336.14	ENSG00000135336	ORC3	0.0434559784599211	-0.984425640854638	1.07098776927068	0.284875921092947	0.998591218466416	Exon	Hippocampus
e79753	ENSG00000117152.13	ENSG00000117152	RGS4	0.126277973680806	1.73485808653797	1.07098378144621	0.284877711794563	0.998591218466416	Exon	Hippocampus
e391983	ENSG00000112576.12	ENSG00000112576	CCND3	-0.0409174892468438	-0.251151454343945	-1.07097313295809	0.284882493452948	0.998591218466416	Exon	Hippocampus
e215699	ENSG00000252980.1	ENSG00000252980	RNU6-367P	-0.0947987512074162	-2.76748175938035	-1.07095804588637	0.284889268331775	0.998591218466416	Exon	Hippocampus
e299408	ENSG00000163104.17	ENSG00000163104	SMARCAD1	0.0397303526004628	0.529821079058937	1.07095062261824	0.284892601804897	0.998591218466416	Exon	Hippocampus
e574419	ENSG00000095787.21	ENSG00000095787	WAC	0.0319480912721734	2.17091960344338	1.07094879484235	0.284893422585161	0.998591218466416	Exon	Hippocampus
e657577	ENSG00000159063.12	ENSG00000159063	ALG8	0.0423311904661168	-0.497822954764268	1.07093425926438	0.284899949982792	0.998591218466416	Exon	Hippocampus
e456797	ENSG00000166508.17	ENSG00000166508	MCM7	0.0561318272973706	-0.8081550113089	1.0709310640621	0.284901384845155	0.998591218466416	Exon	Hippocampus
e79488	ENSG00000198929.12	ENSG00000198929	NOS1AP	-0.0854942820765916	-0.805982417275777	-1.07092793582686	0.284902789639532	0.998591218466416	Exon	Hippocampus
e960965	ENSG00000121060.15	ENSG00000121060	TRIM25	-0.0597037735889337	-1.35452960777002	-1.07091310368646	0.284909450362316	0.998591218466416	Exon	Hippocampus
e79499	ENSG00000254706.2	ENSG00000254706		-0.0853368838008246	-0.817766546790198	-1.07089993468965	0.284915364299843	0.998591218466416	Exon	Hippocampus
e967644	ENSG00000214176.9	ENSG00000214176	PLEKHM1P1	-0.0518035472291989	-1.50187876477753	-1.0708809435536	0.284923892992429	0.998591218466416	Exon	Hippocampus
e127497	ENSG00000275052.4	ENSG00000275052	PPP4R3B	-0.027442361513056	1.23892783398971	-1.07087344358926	0.284927261184677	0.998591218466416	Exon	Hippocampus
e515507	ENSG00000136997.15	ENSG00000136997	MYC	-0.112573305025015	-1.0318508905175	-1.07086981263105	0.284928891837516	0.998591218466416	Exon	Hippocampus
e639463	ENSG00000168003.16	ENSG00000168003	SLC3A2	-0.0418699447709225	0.859426616997932	-1.07086835795646	0.28492954512945	0.998591218466416	Exon	Hippocampus
e54989	ENSG00000213366.12	ENSG00000213366	GSTM2	-0.0530650313150063	-0.507497496098534	-1.07085735237606	0.284934487750222	0.998591218466416	Exon	Hippocampus
e331492	ENSG00000049167.13	ENSG00000049167	ERCC8	-0.0412061025912155	-0.803825937582002	-1.07085165456598	0.284937046667174	0.998591218466416	Exon	Hippocampus
e934052	ENSG00000132581.9	ENSG00000132581	SDF2	0.0499015145643305	-1.23869713596527	1.07085128191438	0.284937214027543	0.998591218466416	Exon	Hippocampus
e296632	ENSG00000138663.8	ENSG00000138663	COPS4	0.0498689941926734	-0.0015552535327475	1.07084784349727	0.284938758247205	0.998591218466416	Exon	Hippocampus
e332395	ENSG00000113593.11	ENSG00000113593	PPWD1	-0.0476666611126258	-1.32918457411978	-1.07084111245133	0.284941781228341	0.998591218466416	Exon	Hippocampus
e923668	ENSG00000170310.14	ENSG00000170310	STX8	0.040843470102304	-0.0013882042150356	1.0708294767847	0.28494700697584	0.998591218466416	Exon	Hippocampus
e923674	ENSG00000170310.14	ENSG00000170310	STX8	0.040843470102304	-0.0013882042150356	1.0708294767847	0.28494700697584	0.998591218466416	Exon	Hippocampus
e1105456	ENSG00000154734.14	ENSG00000154734	ADAMTS1	-0.11045322499665	1.02463235056953	-1.07081729552668	0.284952477826122	0.998591218466416	Exon	Hippocampus
e915584	ENSG00000141480.17	ENSG00000141480	ARRB2	0.0735503998560256	-1.52675259382752	1.07081699114592	0.284952614530613	0.998591218466416	Exon	Hippocampus
e576933	ENSG00000189180.15	ENSG00000189180	ZNF33A	0.0508055638072264	-1.38976148266016	1.07081238464926	0.284954683421046	0.998591218466416	Exon	Hippocampus
e176672	ENSG00000144381.16	ENSG00000144381	HSPD1	-0.0608851435969119	2.88050539517905	-1.07080985955237	0.284955817508214	0.998591218466416	Exon	Hippocampus
e569583	ENSG00000065665.20	ENSG00000065665	SEC61A2	-0.0484625958430814	-0.063510659873396	-1.07080652589773	0.284957314744543	0.998591218466416	Exon	Hippocampus
e1102413	ENSG00000196700.8	ENSG00000196700	ZNF512B	-0.0530777067441991	-1.23099954690048	-1.07080479484764	0.284958092209032	0.998591218466416	Exon	Hippocampus
e645225	ENSG00000172803.17	ENSG00000172803	SNX32	0.0773239915845855	-0.860474358235472	1.07080053349747	0.28496000611036	0.998591218466416	Exon	Hippocampus
e318116	ENSG00000109771.15	ENSG00000109771	LRP2BP	-0.0743208965191843	-2.14865557744609	-1.07079263882569	0.284963551869446	0.998591218466416	Exon	Hippocampus
e717853	ENSG00000196935.8	ENSG00000196935	SRGAP1	-0.0560832309153345	-0.726078603468316	-1.07078861160089	0.284965360641295	0.998591218466416	Exon	Hippocampus
e1071754	ENSG00000167614.13	ENSG00000167614	TTYH1	-0.0511547799854149	0.74823562207957	-1.0707835078395	0.284967652935733	0.998591218466416	Exon	Hippocampus
e792831	ENSG00000119688.20	ENSG00000119688	ABCD4	-0.0608298242320009	-1.8348464954915	-1.07077608023416	0.284970988979744	0.998591218466416	Exon	Hippocampus
e906222	ENSG00000135686.12	ENSG00000135686	KLHL36	-0.0345406875923325	3.77701492179785	-1.0707493615695	0.284982989653717	0.998591218466416	Exon	Hippocampus
e550922	ENSG00000175764.14	ENSG00000175764	TTLL11	0.0394491980097504	1.42481945572657	1.07074808400503	0.284983563479714	0.998591218466416	Exon	Hippocampus
e934725	ENSG00000132589.15	ENSG00000132589	FLOT2	0.0365218355500116	0.602150348812264	1.07074772297511	0.284983725638681	0.998591218466416	Exon	Hippocampus
e366361	ENSG00000113742.12	ENSG00000113742	CPEB4	0.0363286884095142	1.16797945085695	1.0707412699712	0.284986624058481	0.998591218466416	Exon	Hippocampus
e209477	ENSG00000206559.7	ENSG00000206559	ZCWPW2	-0.0593320965085182	-0.993754711791296	-1.07074003466997	0.284987178906476	0.998591218466416	Exon	Hippocampus
e735753	ENSG00000089022.13	ENSG00000089022	MAPKAPK5	0.0554179460389381	-1.68599835045929	1.07073733220173	0.28498839274987	0.998591218466416	Exon	Hippocampus
e1048923	ENSG00000179134.15	ENSG00000179134	SAMD4B	-0.037933695623253	0.788150907205122	-1.07072444974516	0.284994179095493	0.998591218466416	Exon	Hippocampus
e946743	ENSG00000108774.14	ENSG00000108774	RAB5C	-0.0276927748889288	3.10363027958951	-1.07071450382588	0.284998646506597	0.998591218466416	Exon	Hippocampus
e920654	ENSG00000161960.14	ENSG00000161960	EIF4A1	-0.0413271121966109	1.16954030471346	-1.07070731078769	0.285001877435033	0.998591218466416	Exon	Hippocampus
e318331	ENSG00000154553.13	ENSG00000154553	PDLIM3	-0.0660633113785761	0.274769103407103	-1.07070344319551	0.285003614668617	0.998591218466416	Exon	Hippocampus
e463710	ENSG00000091140.12	ENSG00000091140	DLD	0.0394398899009946	2.99348011800969	1.07069489506977	0.285007454315894	0.998591218466416	Exon	Hippocampus
e1010400	ENSG00000005206.16	ENSG00000005206	SPPL2B	0.0586051052087795	-1.65678226602135	1.07069312736894	0.285008248336169	0.998591218466416	Exon	Hippocampus
e913360	ENSG00000007168.12	ENSG00000007168	PAFAH1B1	0.0357030037214936	3.40940889914971	1.07067581153818	0.28501602638372	0.998591218466416	Exon	Hippocampus
e746038	ENSG00000061936.9	ENSG00000061936	SFSWAP	0.0501782141301559	-0.874719689727698	1.07066763604353	0.285019698760428	0.998591218466416	Exon	Hippocampus
e251005	ENSG00000073711.10	ENSG00000073711	PPP2R3A	0.0521297672262584	-0.806906401172815	1.07066531144584	0.285020742959797	0.998591218466416	Exon	Hippocampus
e202928	ENSG00000163702.18	ENSG00000163702	IL17RC	-0.0681672685493134	-1.8933346937723	-1.07066032296441	0.285022983773157	0.998591218466416	Exon	Hippocampus
e406251	ENSG00000130348.11	ENSG00000130348	QRSL1	0.0522815617533491	-1.51325634403003	1.07065870885645	0.285023708828969	0.998591218466416	Exon	Hippocampus
e309561	ENSG00000109452.12	ENSG00000109452	INPP4B	-0.0756635223149221	-2.58077159144182	-1.07064949998005	0.285027845471749	0.998591218466416	Exon	Hippocampus
e232476	ENSG00000163618.17	ENSG00000163618	CADPS	0.0703668646648537	1.29880585682989	1.07062654452593	0.28503815727786	0.998591218466416	Exon	Hippocampus
e1121047	ENSG00000099949.18	ENSG00000099949	LZTR1	0.0469453731469677	-0.778776124677476	1.07061350932922	0.285044012923715	0.998591218466416	Exon	Hippocampus
e1044506	ENSG00000126247.10	ENSG00000126247	CAPNS1	0.0563447065303556	-0.0750454401322986	1.0706024207633	0.285048994172153	0.998591218466416	Exon	Hippocampus
e515510	ENSG00000136997.15	ENSG00000136997	MYC	-0.112553315757887	-1.03181317269798	-1.0705995085314	0.285050302426023	0.998591218466416	Exon	Hippocampus
e669119	ENSG00000177103.13	ENSG00000177103	DSCAML1	0.0556064031456694	-0.23122645582385	1.07058716679533	0.285055846715188	0.998591218466416	Exon	Hippocampus
e798025	ENSG00000100784.10	ENSG00000100784	RPS6KA5	0.0482521547111574	-0.865673239151398	1.07058235665523	0.28505800759857	0.998591218466416	Exon	Hippocampus
e971002	ENSG00000069188.16	ENSG00000069188	SDK2	-0.0712218854195579	-0.990897301126244	-1.07058194406559	0.285058192948804	0.998591218466416	Exon	Hippocampus
e476683	ENSG00000204946.9	ENSG00000204946	ZNF783	0.0522400313944931	-1.22939467864148	1.07058032567796	0.285058919988026	0.998591218466416	Exon	Hippocampus
e408382	ENSG00000010810.17	ENSG00000010810	FYN	-0.0336302069985634	1.08813350804941	-1.07056743538092	0.285064710828303	0.998591218466416	Exon	Hippocampus
e455974	ENSG00000197343.10	ENSG00000197343	ZNF655	0.0625395096107817	-2.07487720322211	1.07056482409364	0.285065883933384	0.998591218466416	Exon	Hippocampus
e74038	ENSG00000160781.15	ENSG00000160781	PAQR6	0.0704014362031137	4.43956285631698	1.07053400390372	0.285079729965762	0.998591218466416	Exon	Hippocampus
e148287	ENSG00000153107.11	ENSG00000153107	ANAPC1	0.0400734594804714	-0.804952850545226	1.07053044783085	0.285081327568041	0.998591218466416	Exon	Hippocampus
e421224	ENSG00000235086.1	ENSG00000235086	FNDC1-IT1	-0.195512861022515	-3.52415651786099	-1.0705262208084	0.285083226609227	0.998591218466416	Exon	Hippocampus
e424671	ENSG00000164828.17	ENSG00000164828	SUN1	-0.0363830705569803	-0.104112385597663	-1.07052421768851	0.285084126538173	0.998591218466416	Exon	Hippocampus
e454584	ENSG00000006128.11	ENSG00000006128	TAC1	0.122601635280581	-0.335535405676408	1.07052286667125	0.285084733502197	0.998591218466416	Exon	Hippocampus
e261942	ENSG00000177694.15	ENSG00000177694	NAALADL2	0.073397350292152	-2.91061782447043	1.0705224587023	0.285084916788317	0.998591218466416	Exon	Hippocampus
e73986	ENSG00000160781.15	ENSG00000160781	PAQR6	0.0703490636708227	4.44337045114031	1.07050795229365	0.285091434060185	0.998591218466416	Exon	Hippocampus
e154989	ENSG00000048991.16	ENSG00000048991	R3HDM1	0.0622600051598709	3.0957714122814	1.07050453887045	0.28509296761827	0.998591218466416	Exon	Hippocampus
e620526	ENSG00000152270.8	ENSG00000152270	PDE3B	-0.0748597497662675	-2.3840153427509	-1.07050299053488	0.285093663245124	0.998591218466416	Exon	Hippocampus
e375117	ENSG00000095951.16	ENSG00000095951	HIVEP1	0.0547700764645194	-0.411031046586123	1.07050000274699	0.285095005583675	0.998591218466416	Exon	Hippocampus
e1115431	ENSG00000183570.16	ENSG00000183570	PCBP3	-0.137839130532963	-3.20805289514605	-1.0704986521448	0.285095612376951	0.998591218466416	Exon	Hippocampus
e1051823	ENSG00000268797.1	ENSG00000268797		-0.040765771911669	-0.113868134379266	-1.07049202152185	0.285098591370045	0.998591218466416	Exon	Hippocampus
e564336	ENSG00000177239.14	ENSG00000177239	MAN1B1	-0.04765936091418	-1.0810336488193	-1.07049107604943	0.285099016151737	0.998591218466416	Exon	Hippocampus
e360477	ENSG00000145901.14	ENSG00000145901	TNIP1	-0.0407022751357769	-0.122611272830082	-1.07048788319924	0.285100450638113	0.998591218466416	Exon	Hippocampus
e298545	ENSG00000138642.14	ENSG00000138642	HERC6	-0.0675152378286214	-1.66656196860054	-1.07047274061156	0.285107253979173	0.998591218466416	Exon	Hippocampus
e173526	ENSG00000138448.11	ENSG00000138448	ITGAV	-0.0506429364392177	0.823322571349208	-1.07046907847431	0.285108899339921	0.998591218466416	Exon	Hippocampus
e302597	ENSG00000168743.12	ENSG00000168743	NPNT	-0.107397493028803	-2.84793868643214	-1.07046880431451	0.285109022517373	0.998591218466416	Exon	Hippocampus
e655637	ENSG00000137486.16	ENSG00000137486	ARRB1	-0.0490327486734227	1.7832389776162	-1.07046810941288	0.285109334730373	0.998591218466416	Exon	Hippocampus
e20312	ENSG00000130775.15	ENSG00000130775	THEMIS2	-0.0869896911383562	-1.71820610610775	-1.07046006475586	0.285112949138741	0.998591218466416	Exon	Hippocampus
e1075664	ENSG00000186272.12	ENSG00000186272	ZNF17	0.0387637204476232	-0.771299474777724	1.07045653008533	0.285114537251434	0.998591218466416	Exon	Hippocampus
e296600	ENSG00000138663.8	ENSG00000138663	COPS4	0.0489977826505211	0.0374158630340751	1.07045530278144	0.285115088675342	0.998591218466416	Exon	Hippocampus
e898284	ENSG00000062038.13	ENSG00000062038	CDH3	-0.148822491861752	-2.89762206760933	-1.07044284403928	0.285120686391351	0.998591218466416	Exon	Hippocampus
e53952	ENSG00000085433.15	ENSG00000085433	WDR47	0.0486580806252597	1.13841446620981	1.07042962620876	0.28512662524753	0.998591218466416	Exon	Hippocampus
e132101	ENSG00000179818.13	ENSG00000179818	PCBP1-AS1	0.0550896726125006	-1.98763969072884	1.0704001926296	0.285139850245539	0.998591218466416	Exon	Hippocampus
e936619	ENSG00000264538.6	ENSG00000264538	SUZ12P1	0.0429125958798281	1.07078533838165	1.0703906117106	0.285144155202092	0.998591218466416	Exon	Hippocampus
e855469	ENSG00000140983.13	ENSG00000140983	RHOT2	-0.0416335319836036	-0.221585345939479	-1.07038163406311	0.285148189133085	0.998591218466416	Exon	Hippocampus
e454678	ENSG00000070669.16	ENSG00000070669	ASNS	0.0539876615288146	2.20073044285845	1.07037565528545	0.285150875601842	0.998591218466416	Exon	Hippocampus
e223872	ENSG00000003756.16	ENSG00000003756	RBM5	0.0249102871877723	2.45015535927566	1.07037396332781	0.285151635859246	0.998591218466416	Exon	Hippocampus
e132990	ENSG00000124357.12	ENSG00000124357	NAGK	-0.0719961853125267	-2.36650273135083	-1.07037095155933	0.28515298915852	0.998591218466416	Exon	Hippocampus
e1084650	ENSG00000100997.18	ENSG00000100997	ABHD12	-0.0495162515388319	0.301549824620967	-1.07036480649587	0.285155750376965	0.998591218466416	Exon	Hippocampus
e886878	ENSG00000103460.16	ENSG00000103460	TOX3	0.0724369593528033	0.265624190693978	1.07035704189491	0.285159239343202	0.998591218466416	Exon	Hippocampus
e830412	ENSG00000129003.15	ENSG00000129003	VPS13C	0.0343584305098545	0.344612325849149	1.07035161286946	0.285161678853004	0.998591218466416	Exon	Hippocampus
e585343	ENSG00000166224.16	ENSG00000166224	SGPL1	-0.0428249838147231	-0.805323005807885	-1.07034887793571	0.285162907789376	0.998591218466416	Exon	Hippocampus
e273893	ENSG00000182899.14	ENSG00000182899	RPL35A	0.0560209695413326	2.53465429906971	1.07034849599785	0.285163079412586	0.998591218466416	Exon	Hippocampus
e829404	ENSG00000137776.16	ENSG00000137776	SLTM	0.0424627793581206	0.755562798545879	1.07034683909017	0.285163823942408	0.998591218466416	Exon	Hippocampus
e242804	ENSG00000144840.8	ENSG00000144840	RABL3	0.0373308832020438	0.370283620687677	1.0703436692208	0.285165248323731	0.998591218466416	Exon	Hippocampus
e788341	ENSG00000072415.8	ENSG00000072415	MPP5	0.0405783852009393	1.73986031470289	1.07033681578052	0.285168327934775	0.998591218466416	Exon	Hippocampus
e480026	ENSG00000186480.12	ENSG00000186480	INSIG1	0.0601837166323219	2.22810523536027	1.07033336097293	0.285169880370022	0.998591218466416	Exon	Hippocampus
e829122	ENSG00000128923.10	ENSG00000128923	FAM63B	0.0432848413730475	-0.2400716957992	1.07033113873511	0.285170878946849	0.998591218466416	Exon	Hippocampus
e408057	ENSG00000009413.15	ENSG00000009413	REV3L	-0.0497337152130212	-0.861943439445235	-1.07032475593418	0.285173747112617	0.998591218466416	Exon	Hippocampus
e454609	ENSG00000070669.16	ENSG00000070669	ASNS	-0.0515700307028628	1.90094757387638	-1.07032444477241	0.285173886936301	0.998591218466416	Exon	Hippocampus
e571101	ENSG00000148481.13	ENSG00000148481	FAM188A	0.0446508689949016	-0.419651624020908	1.0703213980668	0.285175256006683	0.998591218466416	Exon	Hippocampus
e850875	ENSG00000272888.5	ENSG00000272888	LINC01578	-0.0615120426195186	-1.50826635604592	-1.07032104961614	0.285175412587069	0.998591218466416	Exon	Hippocampus
e80249	ENSG00000143198.12	ENSG00000143198	MGST3	0.040224040655008	2.93527515467539	1.07031983821475	0.285175956944938	0.998591218466416	Exon	Hippocampus
e700590	ENSG00000152556.15	ENSG00000152556	PFKM	0.0428281100505059	0.813927712609633	1.07031890852811	0.28517637471135	0.998591218466416	Exon	Hippocampus
e87353	ENSG00000116668.12	ENSG00000116668	SWT1	0.055787401901481	-1.96944772628817	1.07029497372131	0.285187130261632	0.998591218466416	Exon	Hippocampus
e1015953	ENSG00000104833.11	ENSG00000104833	TUBB4A	-0.0499325286782825	3.31452836020465	-1.07029455779477	0.285187317168391	0.998591218466416	Exon	Hippocampus
e135926	ENSG00000115274.14	ENSG00000115274	INO80B	-0.041716878978213	0.281173687643803	-1.07028231375076	0.285192819366064	0.998591218466416	Exon	Hippocampus
e967544	ENSG00000108854.15	ENSG00000108854	SMURF2	0.0558167611006417	-1.83907454588254	1.07027773186556	0.285194878380634	0.998591218466416	Exon	Hippocampus
e924723	ENSG00000007174.17	ENSG00000007174	DNAH9	-0.14454754703792	-2.42453188806673	-1.07026951274136	0.285198571928512	0.998591218466416	Exon	Hippocampus
e919159	ENSG00000170296.9	ENSG00000170296	GABARAP	0.0257564659253728	4.24289342885211	1.07026607282439	0.285200117783883	0.998591218466416	Exon	Hippocampus
e200776	ENSG00000134107.4	ENSG00000134107	BHLHE40	-0.0663808608177052	0.752702383692151	-1.07026458979451	0.285200784240588	0.998591218466416	Exon	Hippocampus
e109313	ENSG00000186487.17	ENSG00000186487	MYT1L	-0.0858267990366868	-1.838952909462	-1.07026116915316	0.285202321441818	0.998591218466416	Exon	Hippocampus
e262074	ENSG00000177565.16	ENSG00000177565	TBL1XR1	0.0367554172369611	4.8855938815761	1.07025134499927	0.285206736347349	0.998591218466416	Exon	Hippocampus
e707485	ENSG00000172819.16	ENSG00000172819	RARG	0.0633334229174937	-1.97036777793678	1.07024275534713	0.285210596514517	0.998591218466416	Exon	Hippocampus
e220812	ENSG00000198218.10	ENSG00000198218	QRICH1	-0.0656273974835711	-2.5816880740547	-1.07022215179243	0.285219855842605	0.998591218466416	Exon	Hippocampus
e512612	ENSG00000164796.17	ENSG00000164796	CSMD3	0.0712856720809407	-1.26778858780466	1.07021071300085	0.285224996573951	0.998591218466416	Exon	Hippocampus
e608818	ENSG00000185187.12	ENSG00000185187	SIGIRR	-0.0654450822208713	-1.44545403288648	-1.07020127001923	0.285229240411556	0.998591218466416	Exon	Hippocampus
e927556	ENSG00000133030.19	ENSG00000133030	MPRIP	0.0290427563983097	3.68941905034704	1.07019638386201	0.285231436351093	0.998591218466416	Exon	Hippocampus
e981986	ENSG00000214087.8	ENSG00000214087	ARL16	0.0681610587726626	-2.03670219476825	1.07018760167767	0.285235383274192	0.998591218466416	Exon	Hippocampus
e129077	ENSG00000170264.12	ENSG00000170264	FAM161A	-0.0554130024451091	-1.71804931155097	-1.07018620264448	0.285236012036499	0.998591218466416	Exon	Hippocampus
e928510	ENSG00000108591.9	ENSG00000108591	DRG2	-0.0438884679213377	-1.47170072031726	-1.0701805713573	0.285238542894567	0.998591218466416	Exon	Hippocampus
e720021	ENSG00000166226.12	ENSG00000166226	CCT2	-0.0359956916402745	2.11519912120695	-1.07017957388275	0.285238991189137	0.998591218466416	Exon	Hippocampus
e266080	ENSG00000114867.20	ENSG00000114867	EIF4G1	-0.0522461540356211	-1.13899903588009	-1.0701793793268	0.285239078628391	0.998591218466416	Exon	Hippocampus
e458351	ENSG00000106330.11	ENSG00000106330	MOSPD3	-0.045796851066821	-1.19847711811179	-1.07017350898702	0.285241716942978	0.998591218466416	Exon	Hippocampus
e1058081	ENSG00000104936.17	ENSG00000104936	DMPK	-0.0628410056107777	-1.20332950516731	-1.07017113605546	0.285242783417458	0.998591218466416	Exon	Hippocampus
e321524	ENSG00000124275.14	ENSG00000124275	MTRR	-0.0470303231493756	-0.792233782961176	-1.07016802548872	0.285244181413858	0.998591218466416	Exon	Hippocampus
e154963	ENSG00000048991.16	ENSG00000048991	R3HDM1	0.0622409944829728	3.09575768302844	1.07016069077361	0.285247477907216	0.998591218466416	Exon	Hippocampus
e155022	ENSG00000048991.16	ENSG00000048991	R3HDM1	0.0622409944829728	3.09575768302844	1.07016069077361	0.285247477907216	0.998591218466416	Exon	Hippocampus
e86593	ENSG00000135829.16	ENSG00000135829	DHX9	-0.0280766735851557	1.85569976602604	-1.07015857575667	0.285248428479177	0.998591218466416	Exon	Hippocampus
e794284	ENSG00000119685.19	ENSG00000119685	TTLL5	0.046560057984433	-1.28310672081064	1.07015069084398	0.285251972288624	0.998591218466416	Exon	Hippocampus
e402591	ENSG00000065609.14	ENSG00000065609	SNAP91	0.0682368086476532	3.01179020363583	1.07014985522967	0.285252347850384	0.998591218466416	Exon	Hippocampus
e773104	ENSG00000092098.16	ENSG00000092098	RNF31	-0.045676675323192	-0.875568446701969	-1.07014968696047	0.285252423477991	0.998591218466416	Exon	Hippocampus
e784270	ENSG00000252782.1	ENSG00000252782	RNU6-341P	0.0595828903799405	-2.22733856320885	1.07014575563743	0.285254190392009	0.998591218466416	Exon	Hippocampus
e455705	ENSG00000106246.17	ENSG00000106246	PTCD1	-0.0408503949464985	-0.350946793036091	-1.0701416306009	0.285256044377599	0.998591218466416	Exon	Hippocampus
e946901	ENSG00000173757.9	ENSG00000173757	STAT5B	-0.0483448702099601	-1.35237790797677	-1.07012377258	0.285264070707174	0.998591218466416	Exon	Hippocampus
e949373	ENSG00000188554.13	ENSG00000188554	NBR1	0.0315767426376585	0.81386342360504	1.07012337368844	0.285264249991677	0.998591218466416	Exon	Hippocampus
e755666	ENSG00000102468.10	ENSG00000102468	HTR2A	0.093396002352558	2.75321158108909	1.07012269238389	0.285264556208776	0.998591218466416	Exon	Hippocampus
e1107058	ENSG00000159086.14	ENSG00000159086	PAXBP1	0.0374965590693762	1.4464331839032	1.07011103552308	0.285269795501098	0.998591218466416	Exon	Hippocampus
e323907	ENSG00000113360.16	ENSG00000113360	DROSHA	0.0554698799650805	-2.0685463625144	1.07009917767705	0.285275125195261	0.998591218466416	Exon	Hippocampus
e531321	ENSG00000164970.14	ENSG00000164970	FAM219A	0.0351812612312066	4.51753758454083	1.07009024924096	0.285279138264974	0.998591218466416	Exon	Hippocampus
e913125	ENSG00000141258.12	ENSG00000141258	SGSM2	-0.0476277047292019	0.88804140326056	-1.07008715849934	0.285280527471457	0.998591218466416	Exon	Hippocampus
e803226	ENSG00000225746.9	ENSG00000225746	SNHG23	-0.0627909286101533	1.57532808556562	-1.07008517637601	0.285281418385805	0.998591218466416	Exon	Hippocampus
e498422	ENSG00000228801.5	ENSG00000228801		-0.0712170880257697	-2.75392487077157	-1.0700810065437	0.285283292626223	0.998591218466416	Exon	Hippocampus
e264494	ENSG00000114796.15	ENSG00000114796	KLHL24	0.0459344175668464	2.26754120631168	1.07007799998376	0.285284644008572	0.998591218466416	Exon	Hippocampus
e96913	ENSG00000162772.16	ENSG00000162772	ATF3	-0.141924392942926	-1.68455719475971	-1.07007657202499	0.285285285846049	0.998591218466416	Exon	Hippocampus
e788446	ENSG00000100554.11	ENSG00000100554	ATP6V1D	0.0419327206254037	1.90210880948723	1.07005919771657	0.285293095311346	0.998591218466416	Exon	Hippocampus
e308988	ENSG00000153132.12	ENSG00000153132	CLGN	0.0954338612550142	-2.81587568613203	1.07005199755101	0.285296331709642	0.998591218466416	Exon	Hippocampus
e45664	ENSG00000036549.12	ENSG00000036549	ZZZ3	0.036831266521103	0.375444732617626	1.0700502034935	0.285297138123404	0.998591218466416	Exon	Hippocampus
e925932	ENSG00000221926.11	ENSG00000221926	TRIM16	-0.0566914093266682	-0.71715930383339	-1.070042320741	0.28530068137269	0.998591218466416	Exon	Hippocampus
e492928	ENSG00000172728.15	ENSG00000172728	FUT10	-0.0453550988296306	1.2806405798344	-1.07004210995371	0.285300776120705	0.998591218466416	Exon	Hippocampus
e504620	ENSG00000253598.1	ENSG00000253598	SLC10A5	0.0564923928068216	0.198836898741136	1.07003851655184	0.285302391343257	0.998591218466416	Exon	Hippocampus
e369838	ENSG00000113240.12	ENSG00000113240	CLK4	0.0450048066689281	-0.364049687613646	1.07003086548822	0.285305830492368	0.998591218466416	Exon	Hippocampus
e32007	ENSG00000132768.13	ENSG00000132768	DPH2	-0.0563745510123444	-1.95799456843812	-1.07002383695353	0.285308989839852	0.998591218466416	Exon	Hippocampus
e748302	ENSG00000121741.16	ENSG00000121741	ZMYM2	0.0333252818611639	4.01866864824586	1.07001841255957	0.285311428137489	0.998591218466416	Exon	Hippocampus
e358133	ENSG00000176049.15	ENSG00000176049	JAKMIP2	-0.0434596135700927	0.537130819871607	-1.06999995417431	0.285319725398414	0.998591218466416	Exon	Hippocampus
e436885	ENSG00000006715.15	ENSG00000006715	VPS41	0.0338684029412781	1.04216237801379	1.06998933368132	0.285324499508969	0.998591218466416	Exon	Hippocampus
e385006	ENSG00000168477.17	ENSG00000168477	TNXB	-0.0916432089478842	-2.53391130077659	-1.06998546813139	0.285326237159539	0.998591218466416	Exon	Hippocampus
e132400	ENSG00000116001.15	ENSG00000116001	TIA1	0.0507765571715934	-0.587112956228898	1.06998112444985	0.285328189749459	0.998591218466416	Exon	Hippocampus
e605531	ENSG00000065154.11	ENSG00000065154	OAT	0.0326059269452562	2.25728914118867	1.06997147539401	0.285332527265916	0.998591218466416	Exon	Hippocampus
e898920	ENSG00000103018.16	ENSG00000103018	CYB5B	-0.0269710658374164	1.89014061241825	-1.06995358332239	0.285340570363549	0.998591218466416	Exon	Hippocampus
e638445	ENSG00000162191.13	ENSG00000162191	UBXN1	-0.0383804514400901	-0.377359898981936	-1.06995103057139	0.285341717924909	0.998591218466416	Exon	Hippocampus
e570753	ENSG00000152457.17	ENSG00000152457	DCLRE1C	0.0724022983059321	-2.62919254752132	1.06994910029709	0.285342585660737	0.998591218466416	Exon	Hippocampus
e272988	ENSG00000075711.20	ENSG00000075711	DLG1	0.0455514770423572	1.58857830097882	1.06994822469579	0.285342979279281	0.998591218466416	Exon	Hippocampus
e242785	ENSG00000144840.8	ENSG00000144840	RABL3	-0.0496665911221246	-1.38564865178235	-1.06994813483493	0.285343019675431	0.998591218466416	Exon	Hippocampus
e633091	ENSG00000149115.13	ENSG00000149115	TNKS1BP1	-0.0599557624601861	-1.74087579757915	-1.06993778240951	0.28534767354185	0.998591218466416	Exon	Hippocampus
e640071	ENSG00000072518.20	ENSG00000072518	MARK2	-0.0590533076327648	-1.17109944021299	-1.0699336838166	0.28534951605223	0.998591218466416	Exon	Hippocampus
e568762	ENSG00000151657.11	ENSG00000151657	KIN	-0.0626864671554961	-1.45365358529469	-1.06992507720614	0.285353385154924	0.998591218466416	Exon	Hippocampus
e539377	ENSG00000106829.18	ENSG00000106829	TLE4	0.053852117180484	0.896107024362569	1.06992233234539	0.28535461911487	0.998591218466416	Exon	Hippocampus
e299040	ENSG00000145335.15	ENSG00000145335	SNCA	0.0631879286250602	1.55840139007215	1.06991717718106	0.285356936643427	0.998591218466416	Exon	Hippocampus
e212092	ENSG00000144668.11	ENSG00000144668	ITGA9	-0.0769455334587991	-1.43041000696256	-1.06991647382598	0.285357252841029	0.998591218466416	Exon	Hippocampus
e525962	ENSG00000120158.11	ENSG00000120158	RCL1	-0.0438124517573281	-0.80491344195649	-1.06991339269764	0.285358637984017	0.998591218466416	Exon	Hippocampus
e458143	ENSG00000274272.1	ENSG00000274272		-0.0513935352590598	0.163470965593226	-1.06991057993925	0.285359902483389	0.998591218466416	Exon	Hippocampus
e573004	ENSG00000107863.17	ENSG00000107863	ARHGAP21	0.0387069487931548	2.32623602300214	1.06989793997394	0.285365584933871	0.998591218466416	Exon	Hippocampus
e33795	ENSG00000070759.16	ENSG00000070759	TESK2	-0.0778469271863411	-2.5160257730581	-1.06989525342908	0.285366792712759	0.998591218466416	Exon	Hippocampus
e1166374	ENSG00000101901.11	ENSG00000101901	ALG13	0.0655109185145141	-2.28167661678169	1.06989131642097	0.285368562663517	0.998591218466416	Exon	Hippocampus
e266721	ENSG00000163882.9	ENSG00000163882	POLR2H	0.0406735939532069	-0.750515780625353	1.06988674667292	0.285370617082918	0.998591218466416	Exon	Hippocampus
e245451	ENSG00000163848.19	ENSG00000163848	ZNF148	-0.033916474670102	-0.0591125128083509	-1.06988446136204	0.285371644492779	0.998591218466416	Exon	Hippocampus
e758449	ENSG00000083544.13	ENSG00000083544	TDRD3	-0.050705289094644	-0.150809578329138	-1.0698833514165	0.285372143493186	0.998591218466416	Exon	Hippocampus
e947198	ENSG00000033627.15	ENSG00000033627	ATP6V0A1	0.0495720289055534	0.843594077025531	1.06987865655939	0.285374254175925	0.998591218466416	Exon	Hippocampus
e947219	ENSG00000033627.15	ENSG00000033627	ATP6V0A1	0.0495720289055534	0.843594077025531	1.06987865655939	0.285374254175925	0.998591218466416	Exon	Hippocampus
e431862	ENSG00000136235.15	ENSG00000136235	GPNMB	-0.155755596623078	-1.94371018705228	-1.06986888443259	0.285378647497897	0.998591218466416	Exon	Hippocampus
e551770	ENSG00000106689.10	ENSG00000106689	LHX2	-0.0789185432672905	-1.95567001385018	-1.06986052260114	0.285382406820186	0.998591218466416	Exon	Hippocampus
e571203	ENSG00000148484.17	ENSG00000148484	RSU1	-0.0477322737706635	-0.758896024935375	-1.0698567765483	0.285384090986054	0.998591218466416	Exon	Hippocampus
e186299	ENSG00000163481.7	ENSG00000163481	RNF25	-0.0451284987102098	-1.46323119227193	-1.06985667781416	0.285384135375447	0.998591218466416	Exon	Hippocampus
e146138	ENSG00000269707.1	ENSG00000269707		0.0861139890492438	-2.93834332005464	1.06984631389813	0.285388794863151	0.998591218466416	Exon	Hippocampus
e596739	ENSG00000095485.16	ENSG00000095485	CWF19L1	-0.0435375110508328	-0.949623386722759	-1.06983143939451	0.285395482345165	0.998591218466416	Exon	Hippocampus
e664516	ENSG00000075239.13	ENSG00000075239	ACAT1	0.0738558704785855	0.368213687185206	1.06982153894671	0.285399933582361	0.998591218466416	Exon	Hippocampus
e964568	ENSG00000108506.11	ENSG00000108506	INTS2	-0.0387996581962211	-0.938490561055836	-1.06982095536586	0.285400195961534	0.998591218466416	Exon	Hippocampus
e188070	ENSG00000054356.13	ENSG00000054356	PTPRN	-0.0771790216935919	2.91290448243516	-1.06981615089136	0.285402356069596	0.998591218466416	Exon	Hippocampus
e580766	ENSG00000185532.15	ENSG00000185532	PRKG1	-0.0502157729292898	-0.231912796530803	-1.06980446920808	0.285407608240387	0.998591218466416	Exon	Hippocampus
e716954	ENSG00000175215.10	ENSG00000175215	CTDSP2	-0.0377708709542083	0.428567418587768	-1.06979998489082	0.285409624439861	0.998591218466416	Exon	Hippocampus
e414484	ENSG00000135541.20	ENSG00000135541	AHI1	0.0369357407400302	1.38282960583693	1.06979741873229	0.28541077821795	0.998591218466416	Exon	Hippocampus
e656765	ENSG00000149260.15	ENSG00000149260	CAPN5	-0.054699891215812	-0.738655784280716	-1.06979371782971	0.285412442197222	0.998591218466416	Exon	Hippocampus
e870436	ENSG00000244257.5	ENSG00000244257	PKD1P1	-0.132906290496183	-3.23255529915051	-1.06978732658745	0.285415315807596	0.998591218466416	Exon	Hippocampus
e1035758	ENSG00000005007.12	ENSG00000005007	UPF1	-0.0456997016745577	-0.748061297241001	-1.06978393805081	0.28541683935882	0.998591218466416	Exon	Hippocampus
e386000	ENSG00000198502.5	ENSG00000198502	HLA-DRB5	-0.226922538798297	-2.18540842995377	-1.06978195733375	0.285417729929847	0.998591218466416	Exon	Hippocampus
e955304	ENSG00000082641.15	ENSG00000082641	NFE2L1	0.0363937769481135	3.26936953361086	1.06976983966431	0.285423178323713	0.998591218466416	Exon	Hippocampus
e832057	ENSG00000157734.13	ENSG00000157734	SNX22	0.0684270877299456	2.46762371757101	1.06976515895711	0.285425282900475	0.998591218466416	Exon	Hippocampus
e648747	ENSG00000172663.8	ENSG00000172663	TMEM134	-0.071084956620317	-2.49099691292964	-1.06975832745559	0.285428354553368	0.998591218466416	Exon	Hippocampus
e417740	ENSG00000131013.3	ENSG00000131013	PPIL4	0.0389226195995999	1.05715449608234	1.06975683153456	0.285429027168399	0.998591218466416	Exon	Hippocampus
e662912	ENSG00000110330.8	ENSG00000110330	BIRC2	0.0290178463820676	2.2346607166422	1.06975576988294	0.285429504522351	0.998591218466416	Exon	Hippocampus
e1133495	ENSG00000100124.13	ENSG00000100124	ANKRD54	-0.0577214160407368	-1.38693591320447	-1.06975060181974	0.285431828263554	0.998591218466416	Exon	Hippocampus
e576953	ENSG00000189180.15	ENSG00000189180	ZNF33A	0.0509843516238073	-1.39578560720148	1.06973468830049	0.285438983616676	0.998591218466416	Exon	Hippocampus
e242792	ENSG00000144840.8	ENSG00000144840	RABL3	-0.0497009230816858	-1.38651418087218	-1.0697246146958	0.285443513174166	0.998591218466416	Exon	Hippocampus
e350896	ENSG00000113575.9	ENSG00000113575	PPP2CA	-0.0358072306595998	1.64090368065824	-1.06972214667892	0.285444622915877	0.998591218466416	Exon	Hippocampus
e33213	ENSG00000126107.14	ENSG00000126107	HECTD3	-0.0461136336661202	-1.50998862856732	-1.06971682762913	0.285447014632089	0.998591218466416	Exon	Hippocampus
e1108164	ENSG00000205726.14	ENSG00000205726	ITSN1	-0.0398692875328544	0.0867506462912334	-1.06971523354323	0.285447731417107	0.998591218466416	Exon	Hippocampus
e22615	ENSG00000084636.17	ENSG00000084636	COL16A1	0.0687125485546183	-0.734805099322174	1.06971391496879	0.285448324318576	0.998591218466416	Exon	Hippocampus
e190401	ENSG00000173744.17	ENSG00000173744	AGFG1	-0.0355486435530029	0.73300458843355	-1.06971122229646	0.285449535090416	0.998591218466416	Exon	Hippocampus
e531333	ENSG00000164970.14	ENSG00000164970	FAM219A	0.035168002549108	4.51752911790005	1.06970999032115	0.285450089054646	0.998591218466416	Exon	Hippocampus
e22144	ENSG00000142910.15	ENSG00000142910	TINAGL1	-0.106789892181499	-2.96721820333374	-1.06970775098981	0.285451095983718	0.998591218466416	Exon	Hippocampus
e74052	ENSG00000160781.15	ENSG00000160781	PAQR6	0.0703478122201485	4.4392782610229	1.06970659325464	0.285451616567385	0.998591218466416	Exon	Hippocampus
e517380	ENSG00000104419.14	ENSG00000104419	NDRG1	-0.0644431619161789	1.81977658450674	-1.06970620208648	0.28545179245901	0.998591218466416	Exon	Hippocampus
e1128132	ENSG00000099999.14	ENSG00000099999	RNF215	-0.0525849096219952	-1.54900729611596	-1.06970323194839	0.285453128005753	0.998591218466416	Exon	Hippocampus
e850622	ENSG00000185518.11	ENSG00000185518	SV2B	0.0783321186470475	2.46763506600481	1.06969337647095	0.28545755963171	0.998591218466416	Exon	Hippocampus
e859078	ENSG00000065057.7	ENSG00000065057	NTHL1	0.0534014401208065	-1.36022212137757	1.06969063865657	0.285458790728939	0.998591218466416	Exon	Hippocampus
e347536	ENSG00000164904.16	ENSG00000164904	ALDH7A1	-0.0486201585509502	0.46716456652251	-1.06969043881873	0.28545888058901	0.998591218466416	Exon	Hippocampus
e527857	ENSG00000164946.19	ENSG00000164946	FREM1	0.0774248648382469	-2.31880025608292	1.06968674070785	0.285460543503314	0.998591218466416	Exon	Hippocampus
e909422	ENSG00000158792.15	ENSG00000158792	SPATA2L	-0.071110921252491	-2.26066963239989	-1.06968261245424	0.285462399845895	0.998591218466416	Exon	Hippocampus
e359609	ENSG00000113721.13	ENSG00000113721	PDGFRB	-0.0605685466316398	1.95406913726766	-1.06967762838505	0.285464641032073	0.998591218466416	Exon	Hippocampus
e350224	ENSG00000164402.13	ENSG00000164402	SEPT8	-0.09459266333635	-2.79161376410584	-1.06967432153967	0.285466128027686	0.998591218466416	Exon	Hippocampus
e92856	ENSG00000198625.12	ENSG00000198625	MDM4	0.041912227720374	-0.233743490087561	1.06967369799318	0.285466408419642	0.998591218466416	Exon	Hippocampus
e251447	ENSG00000118007.12	ENSG00000118007	STAG1	-0.0413664999184211	-0.529531861277538	-1.06966757482394	0.28546916185282	0.998591218466416	Exon	Hippocampus
e1117390	ENSG00000131100.12	ENSG00000131100	ATP6V1E1	0.0335544770019656	3.36920419551437	1.0696587793685	0.285473116976546	0.998591218466416	Exon	Hippocampus
e755670	ENSG00000102468.10	ENSG00000102468	HTR2A	0.0933552984605877	2.75319024072857	1.06965850987119	0.285473238164174	0.998591218466416	Exon	Hippocampus
e522916	ENSG00000071894.15	ENSG00000071894	CPSF1	-0.0561049681241164	-1.71127506877975	-1.06965218244421	0.285476083493364	0.998591218466416	Exon	Hippocampus
e115510	ENSG00000084754.10	ENSG00000084754	HADHA	-0.0459707743959483	0.917547369164502	-1.06964645754248	0.285478657894465	0.998591218466416	Exon	Hippocampus
e972745	ENSG00000125447.16	ENSG00000125447	GGA3	0.0680211160731197	-2.25385167503739	1.06964543180484	0.285479119154722	0.998591218466416	Exon	Hippocampus
e972780	ENSG00000125447.16	ENSG00000125447	GGA3	0.0680211160731197	-2.25385167503739	1.06964543180484	0.285479119154722	0.998591218466416	Exon	Hippocampus
e972888	ENSG00000125447.16	ENSG00000125447	GGA3	0.0680211160731197	-2.25385167503739	1.06964543180484	0.285479119154722	0.998591218466416	Exon	Hippocampus
e572504	ENSG00000077327.15	ENSG00000077327	SPAG6	-0.227395086404676	-2.85655498385187	-1.06964429546832	0.285479630150381	0.998591218466416	Exon	Hippocampus
e500673	ENSG00000185942.11	ENSG00000185942	NKAIN3	-0.0814452186202396	-1.66746279328828	-1.06964256829007	0.28548040684102	0.998591218466416	Exon	Hippocampus
e794227	ENSG00000119685.19	ENSG00000119685	TTLL5	0.041667779471114	-0.911649839259493	1.06962350585226	0.285488979078164	0.998591218466416	Exon	Hippocampus
e611637	ENSG00000174672.15	ENSG00000174672	BRSK2	-0.081110642890033	-0.767972015174361	-1.06961617630008	0.285492275170017	0.998591218466416	Exon	Hippocampus
e57680	ENSG00000081019.13	ENSG00000081019	RSBN1	0.0313306543348957	2.20246681394373	1.06961519864052	0.285492714824436	0.998591218466416	Exon	Hippocampus
e1031275	ENSG00000127527.13	ENSG00000127527	EPS15L1	0.0422239357393998	-0.438481420378416	1.06961446821681	0.285493043296964	0.998591218466416	Exon	Hippocampus
e990076	ENSG00000101624.10	ENSG00000101624	CEP76	0.0550287643211278	-1.47550218845421	1.06961283066946	0.285493779705148	0.998591218466416	Exon	Hippocampus
e129060	ENSG00000170264.12	ENSG00000170264	FAM161A	-0.0554017627842486	-1.71880417693208	-1.06960041762925	0.285499361915069	0.998591218466416	Exon	Hippocampus
e567178	ENSG00000067082.14	ENSG00000067082	KLF6	-0.0657541568445186	2.44896836018936	-1.06959984200123	0.285499620779833	0.998591218466416	Exon	Hippocampus
e32719	ENSG00000198520.10	ENSG00000198520	C1orf228	-0.0680541290781495	-1.69076280232504	-1.0695997512792	0.28549966157831	0.998591218466416	Exon	Hippocampus
e543628	ENSG00000185920.15	ENSG00000185920	PTCH1	-0.0717370473505947	-1.91208706493133	-1.06959485401904	0.285501863924091	0.998591218466416	Exon	Hippocampus
e910047	ENSG00000141002.18	ENSG00000141002	TCF25	-0.0405700594114343	1.06509695245127	-1.0695910615904	0.285503569424254	0.998591218466416	Exon	Hippocampus
e22561	ENSG00000084636.17	ENSG00000084636	COL16A1	0.0635399169469847	-0.741379670913702	1.06959084938623	0.285503664855192	0.998591218466416	Exon	Hippocampus
e863812	ENSG00000262246.5	ENSG00000262246	CORO7	-0.0726033345404644	-1.67123204099644	-1.06958869044046	0.285504635762031	0.998591218466416	Exon	Hippocampus
e321805	ENSG00000250786.1	ENSG00000250786	SNHG18	-0.115755905918131	-1.69535067228995	-1.06958460533066	0.28550647289678	0.998591218466416	Exon	Hippocampus
e721333	ENSG00000139291.13	ENSG00000139291	TMEM19	0.0362289523596524	0.127660797334218	1.06957632340215	0.285510197428065	0.998591218466416	Exon	Hippocampus
e1018455	ENSG00000090661.11	ENSG00000090661	CERS4	-0.0411979924169629	0.153706725506999	-1.06957370248039	0.285511376110294	0.998591218466416	Exon	Hippocampus
e839615	ENSG00000179151.11	ENSG00000179151	EDC3	-0.0552860181019183	-2.07357695336313	-1.06956920672772	0.285513397950107	0.998591218466416	Exon	Hippocampus
e878659	ENSG00000168488.18	ENSG00000168488	ATXN2L	-0.0373274410017041	0.572542559974016	-1.06956869018655	0.285513630250763	0.998591218466416	Exon	Hippocampus
e255651	ENSG00000082996.19	ENSG00000082996	RNF13	0.0551435087493995	0.755489936137157	1.06955938650666	0.285517814355381	0.998591218466416	Exon	Hippocampus
e1177684	ENSG00000165775.17	ENSG00000165775	FUNDC2	0.031880090055565	2.81416632826003	1.06953001027525	0.285531025876908	0.998591218466416	Exon	Hippocampus
e386819	ENSG00000204231.10	ENSG00000204231	RXRB	0.02714247783633	0.45471008166583	1.06952928004556	0.285531354292093	0.998591218466416	Exon	Hippocampus
e1035363	ENSG00000105701.15	ENSG00000105701	FKBP8	0.0458193164620393	2.32220299818437	1.06952419018301	0.28553364342575	0.998591218466416	Exon	Hippocampus
e907093	ENSG00000260456.6	ENSG00000260456	C16orf95	0.0703677280528342	-2.26623549444225	1.06950769839041	0.285541060591281	0.998591218466416	Exon	Hippocampus
e759176	ENSG00000136111.12	ENSG00000136111	TBC1D4	0.0509298800865604	-1.31015584161221	1.06949707956747	0.285545836464396	0.998591218466416	Exon	Hippocampus
e484676	ENSG00000250305.8	ENSG00000250305	KIAA1456	0.133252944217753	4.66974688644012	1.06948957337169	0.285549212449298	0.998591218466416	Exon	Hippocampus
e133369	ENSG00000075292.18	ENSG00000075292	ZNF638	0.0375965248467569	1.47572753893982	1.06948592342294	0.285550854059207	0.998591218466416	Exon	Hippocampus
e519246	ENSG00000171045.14	ENSG00000171045	TSNARE1	-0.0562525108740651	-2.08419110237661	-1.06948095770536	0.285553087462817	0.998591218466416	Exon	Hippocampus
e1155917	ENSG00000086758.15	ENSG00000086758	HUWE1	-0.0293196138050609	1.77996530567074	-1.06948066605898	0.285553218635382	0.998591218466416	Exon	Hippocampus
e28264	ENSG00000090621.13	ENSG00000090621	PABPC4	-0.0335447847966321	0.480432949125648	-1.0694793360462	0.285553816830148	0.998591218466416	Exon	Hippocampus
e417845	ENSG00000131023.12	ENSG00000131023	LATS1	0.0329456097541245	1.48949182759207	1.0694785864622	0.285554153968053	0.998591218466416	Exon	Hippocampus
e350346	ENSG00000072364.12	ENSG00000072364	AFF4	-0.0242105583522169	1.43879730372739	-1.0694751469708	0.285555700940146	0.998591218466416	Exon	Hippocampus
e219492	ENSG00000114270.16	ENSG00000114270	COL7A1	-0.0777501042805549	-2.45106804040371	-1.06946706347466	0.285559336657896	0.998591218466416	Exon	Hippocampus
e547099	ENSG00000243444.7	ENSG00000243444	PALM2	-0.0605514629785938	-1.74374905391404	-1.06943358083011	0.285574396496824	0.998591218466416	Exon	Hippocampus
e45898	ENSG00000180488.14	ENSG00000180488	FAM73A	-0.0498937968942247	-1.02968557222193	-1.06943235647407	0.285574947198452	0.998591218466416	Exon	Hippocampus
e567175	ENSG00000067082.14	ENSG00000067082	KLF6	-0.0657436108980245	2.44897391168639	-1.06942706900332	0.285577325451818	0.998591218466416	Exon	Hippocampus
e908866	ENSG00000197912.13	ENSG00000197912	SPG7	0.0324256076762169	0.585984144393084	1.0694248749584	0.28557831231602	0.998591218466416	Exon	Hippocampus
e1082836	ENSG00000125846.15	ENSG00000125846	ZNF133	0.0467968995138225	-0.216006028084785	1.06941448818499	0.285582984236663	0.998591218466416	Exon	Hippocampus
e415002	ENSG00000029363.15	ENSG00000029363	BCLAF1	0.0457940375038762	-0.454898481834022	1.06939378756822	0.285592295429083	0.998591218466416	Exon	Hippocampus
e312462	ENSG00000171566.11	ENSG00000171566	PLRG1	-0.0298985191031357	0.475299706865176	-1.06936711286669	0.285604294084523	0.998591218466416	Exon	Hippocampus
e409874	ENSG00000111879.18	ENSG00000111879	FAM184A	0.0405021310008912	-0.104920230522975	1.06935133640896	0.285611390717827	0.998591218466416	Exon	Hippocampus
e847295	ENSG00000170776.20	ENSG00000170776	AKAP13	0.0552904830792044	-0.823396015129068	1.0693367052116	0.28561797229221	0.998591218466416	Exon	Hippocampus
e213062	ENSG00000183873.15	ENSG00000183873	SCN5A	-0.118832873879925	-2.51746617475165	-1.06933256866815	0.285619833058678	0.998591218466416	Exon	Hippocampus
e213172	ENSG00000183873.15	ENSG00000183873	SCN5A	-0.118832873879925	-2.51746617475165	-1.06933256866815	0.285619833058678	0.998591218466416	Exon	Hippocampus
e251270	ENSG00000118007.12	ENSG00000118007	STAG1	0.0547674599453423	-1.21470513526798	1.06932475522686	0.285623347848894	0.998591218466416	Exon	Hippocampus
e714487	ENSG00000123384.13	ENSG00000123384	LRP1	-0.0413455752585697	1.91227121040974	-1.06931642875723	0.285627093451544	0.998591218466416	Exon	Hippocampus
e989511	ENSG00000154889.16	ENSG00000154889	MPPE1	0.0955815604105502	-1.94446726320722	1.0693039116524	0.285632724244112	0.998591218466416	Exon	Hippocampus
e534624	ENSG00000180071.19	ENSG00000180071	ANKRD18A	0.109490545543857	-2.59340241415318	1.06928818770136	0.285639797736282	0.998591218466416	Exon	Hippocampus
e749892	ENSG00000132932.16	ENSG00000132932	ATP8A2	0.0653684424013299	1.20407739905803	1.06927747290039	0.285644617907216	0.998591218466416	Exon	Hippocampus
e657802	ENSG00000033327.12	ENSG00000033327	GAB2	0.0515493988872229	0.93194243412255	1.06927532745302	0.285645583066916	0.998591218466416	Exon	Hippocampus
e99721	ENSG00000143748.17	ENSG00000143748	NVL	0.0552352973006271	-2.13133786230656	1.0692696499928	0.285648137163003	0.998591218466416	Exon	Hippocampus
e724656	ENSG00000133641.17	ENSG00000133641	C12orf29	-0.0428661531098492	0.676117579735617	-1.0692666769987	0.285649474618025	0.998591218466416	Exon	Hippocampus
e1134754	ENSG00000100226.15	ENSG00000100226	GTPBP1	-0.0470419082424427	-0.491589949159664	-1.06926504266139	0.285650209855957	0.998591218466416	Exon	Hippocampus
e458223	ENSG00000077454.15	ENSG00000077454	LRCH4	-0.076909044662703	-2.87162929316171	-1.06925918395211	0.285652845519051	0.998591218466416	Exon	Hippocampus
e32724	ENSG00000198520.10	ENSG00000198520	C1orf228	0.068709581103414	-2.17136815871899	1.06925561708641	0.285654450156387	0.998591218466416	Exon	Hippocampus
e623108	ENSG00000177054.13	ENSG00000177054	ZDHHC13	0.0469359133180112	-1.39360426606954	1.06924982384203	0.285657056394891	0.998591218466416	Exon	Hippocampus
e394577	ENSG00000112759.16	ENSG00000112759	SLC29A1	0.0718496020038349	-1.6821125903024	1.0692301112358	0.285665924733652	0.998591218466416	Exon	Hippocampus
e155118	ENSG00000048991.16	ENSG00000048991	R3HDM1	0.0621866215937428	3.09571472353742	1.06922469717526	0.285668360452554	0.998591218466416	Exon	Hippocampus
e740004	ENSG00000157782.9	ENSG00000157782	CABP1	0.0848443362274322	2.6869544574256	1.06922259308209	0.285669307061865	0.998591218466416	Exon	Hippocampus
e732585	ENSG00000084112.14	ENSG00000084112	SSH1	-0.040579934809377	-0.890073803494114	-1.06920959319778	0.285675155619807	0.998591218466416	Exon	Hippocampus
e660558	ENSG00000077616.10	ENSG00000077616	NAALAD2	0.0674148459950341	-1.60900104483522	1.06920708008042	0.285676286263281	0.998591218466416	Exon	Hippocampus
e531339	ENSG00000164970.14	ENSG00000164970	FAM219A	0.0351446198514633	4.51726861882154	1.069203022453	0.285678111783307	0.998591218466416	Exon	Hippocampus
e746859	ENSG00000177084.16	ENSG00000177084	POLE	-0.0853524444747453	-2.52138113789985	-1.06920294729267	0.285678145597889	0.998591218466416	Exon	Hippocampus
e803777	ENSG00000197102.10	ENSG00000197102	DYNC1H1	-0.0470635613156606	-0.996220028781363	-1.06920180122377	0.285678661213916	0.998591218466416	Exon	Hippocampus
e98728	ENSG00000117791.15	ENSG00000117791	MARC2	0.0782246835969882	-0.272492886854026	1.06919518007967	0.285681640076846	0.998591218466416	Exon	Hippocampus
e223792	ENSG00000003756.16	ENSG00000003756	RBM5	0.0255149439524886	2.13718364560464	1.06919056809329	0.285683715029074	0.998591218466416	Exon	Hippocampus
e54138	ENSG00000116299.16	ENSG00000116299	KIAA1324	0.0717529833633751	-1.2044786131894	1.06918438139977	0.285686498464791	0.998591218466416	Exon	Hippocampus
e313890	ENSG00000052795.12	ENSG00000052795	FNIP2	-0.0399572598768108	3.72475853622756	-1.06917319434665	0.285691531643208	0.998591218466416	Exon	Hippocampus
e114779	ENSG00000084710.13	ENSG00000084710	EFR3B	-0.0463210726926942	1.02906016041451	-1.06917150479527	0.285692291796214	0.998591218466416	Exon	Hippocampus
e68850	ENSG00000198837.9	ENSG00000198837	DENND4B	-0.0537352158839036	-0.957362547622757	-1.06917141611896	0.285692331692972	0.998591218466416	Exon	Hippocampus
e720808	ENSG00000127329.15	ENSG00000127329	PTPRB	0.0723931821980468	-1.76529878284549	1.06916253671226	0.285696326686281	0.998591218466416	Exon	Hippocampus
e1107370	ENSG00000177692.11	ENSG00000177692	DNAJC28	0.0401231826677783	0.688348687583587	1.06916238116612	0.285696396669426	0.998591218466416	Exon	Hippocampus
e186489	ENSG00000135912.10	ENSG00000135912	TTLL4	0.0655464892461198	-1.69659813401356	1.0691619126946	0.28569660744367	0.998591218466416	Exon	Hippocampus
e1076370	ENSG00000176293.19	ENSG00000176293	ZNF135	0.0777348105786799	-2.9627120494729	1.06915396824309	0.285700181819545	0.998591218466416	Exon	Hippocampus
e676228	ENSG00000134954.14	ENSG00000134954	ETS1	-0.099529146263028	-3.21007887324827	-1.06915284018656	0.285700689358374	0.998591218466416	Exon	Hippocampus
e1063741	ENSG00000161618.9	ENSG00000161618	ALDH16A1	-0.0824048767465845	-2.94385541636599	-1.06914569795044	0.285703902830446	0.998591218466416	Exon	Hippocampus
e422457	ENSG00000112539.14	ENSG00000112539	C6orf118	-0.151831439051752	-2.71450776562022	-1.06914543805714	0.285704019763459	0.998591218466416	Exon	Hippocampus
e1051552	ENSG00000086544.2	ENSG00000086544	ITPKC	-0.075880734347425	-1.56836357203621	-1.0691388795481	0.285706970624428	0.998591218466416	Exon	Hippocampus
e454689	ENSG00000070669.16	ENSG00000070669	ASNS	0.0539200890144066	2.20053339121337	1.06913138542608	0.285710342469781	0.998591218466416	Exon	Hippocampus
e863906	ENSG00000262246.5	ENSG00000262246	CORO7	-0.0788628942018154	-2.04020359618592	-1.06913034126028	0.28571081227554	0.998591218466416	Exon	Hippocampus
e1110538	ENSG00000185658.13	ENSG00000185658	BRWD1	0.0367884122595322	-0.624866861385251	1.06912510594845	0.285713167828542	0.998591218466416	Exon	Hippocampus
e328725	ENSG00000170571.11	ENSG00000170571	EMB	-0.0630024419582486	-0.723746180361395	-1.06912349716102	0.285713891681879	0.998591218466416	Exon	Hippocampus
e392144	ENSG00000124496.12	ENSG00000124496	TRERF1	-0.0784004728257833	-2.64502473279452	-1.06911410226689	0.285718118819224	0.998591218466416	Exon	Hippocampus
e662880	ENSG00000110330.8	ENSG00000110330	BIRC2	0.044826502834508	1.0784708065413	1.06907679052023	0.285734907280279	0.998591218466416	Exon	Hippocampus
e774144	ENSG00000092330.15	ENSG00000092330	TINF2	-0.0514201610277282	-1.15533805988492	-1.0690697274743	0.285738085380845	0.998591218466416	Exon	Hippocampus
e321754	ENSG00000112902.11	ENSG00000112902	SEMA5A	-0.0849453699802706	-0.0566045777020828	-1.06905527549863	0.285744588291985	0.998591218466416	Exon	Hippocampus
e974313	ENSG00000161526.14	ENSG00000161526	SAP30BP	-0.038285215752306	-0.219740168333294	-1.06904836121518	0.285747699526406	0.998591218466416	Exon	Hippocampus
e208512	ENSG00000077097.14	ENSG00000077097	TOP2B	0.0245804986919436	2.19998846470844	1.0690481469787	0.285747795927204	0.998591218466416	Exon	Hippocampus
e1169572	ENSG00000147255.18	ENSG00000147255	IGSF1	0.0928124511256016	-1.90201295729731	1.06904274622101	0.28575022613386	0.998591218466416	Exon	Hippocampus
e168515	ENSG00000115966.16	ENSG00000115966	ATF2	0.0329479231057303	0.873634405657415	1.06904159139976	0.285750745776525	0.998591218466416	Exon	Hippocampus
e773339	ENSG00000196497.15	ENSG00000196497	IPO4	-0.087790993730582	-3.07382193142755	-1.06902253691344	0.28575931994414	0.998591218466416	Exon	Hippocampus
e430584	ENSG00000048052.21	ENSG00000048052	HDAC9	0.0738063599116509	-2.27549521353498	1.06898584010452	0.285775833323616	0.998591218466416	Exon	Hippocampus
e21053	ENSG00000159023.19	ENSG00000159023	EPB41	0.0868371529621902	-2.46162251598589	1.06898540213437	0.285776030411891	0.998591218466416	Exon	Hippocampus
e699707	ENSG00000061273.17	ENSG00000061273	HDAC7	-0.0629262395116952	-2.36034964218477	-1.06898062223567	0.285778181390943	0.998591218466416	Exon	Hippocampus
e375200	ENSG00000112137.17	ENSG00000112137	PHACTR1	0.0975439509385359	-1.71077391985897	1.06897631574001	0.285780119345596	0.998591218466416	Exon	Hippocampus
e1033311	ENSG00000130304.16	ENSG00000130304	SLC27A1	-0.0624730992415814	-1.2707286572507	-1.06897143771719	0.285782314502435	0.998591218466416	Exon	Hippocampus
e116070	ENSG00000157851.16	ENSG00000157851	DPYSL5	0.067423701974747	-0.340987107064028	1.06895227155739	0.285790939568126	0.998591218466416	Exon	Hippocampus
e1028191	ENSG00000132024.17	ENSG00000132024	CC2D1A	0.0596562963374746	-2.01312145691209	1.06895126381619	0.285791393072	0.998591218466416	Exon	Hippocampus
e84795	ENSG00000186283.13	ENSG00000186283	TOR3A	-0.0435180852120678	-1.09006327691058	-1.06894622930569	0.285793658710627	0.998591218466416	Exon	Hippocampus
e889884	ENSG00000172775.16	ENSG00000172775	FAM192A	-0.0374513670534412	0.245673425681485	-1.06893268472423	0.285799754125774	0.998591218466416	Exon	Hippocampus
e939670	ENSG00000270647.5	ENSG00000270647	TAF15	-0.0343768516800535	0.214117288064495	-1.06891474465284	0.285807827761913	0.998591218466416	Exon	Hippocampus
e125132	ENSG00000095002.13	ENSG00000095002	MSH2	0.0559413285145076	-2.20156660218512	1.06890145896464	0.285813806868655	0.998591218466416	Exon	Hippocampus
e621268	ENSG00000070081.15	ENSG00000070081	NUCB2	0.0902051469654117	-2.47072204763984	1.06890077684681	0.285814113852056	0.998591218466416	Exon	Hippocampus
e985573	ENSG00000101557.14	ENSG00000101557	USP14	-0.0467092640255383	1.02857847195268	-1.0688975967945	0.28581554502017	0.998591218466416	Exon	Hippocampus
e186050	ENSG00000115556.13	ENSG00000115556	PLCD4	-0.078594980673459	-2.17328249396717	-1.06888812217302	0.285819809059404	0.998591218466416	Exon	Hippocampus
e143922	ENSG00000071073.12	ENSG00000071073	MGAT4A	0.0510429716852309	-0.769047948541539	1.06888780263906	0.28581995286594	0.998591218466416	Exon	Hippocampus
e482018	ENSG00000036448.9	ENSG00000036448	MYOM2	0.118390248061988	-3.26496930824057	1.06888161394499	0.285822738102715	0.998591218466416	Exon	Hippocampus
e632589	ENSG00000086205.16	ENSG00000086205	FOLH1	0.0973369822231473	0.753480686192568	1.06888095280666	0.28582303565071	0.998591218466416	Exon	Hippocampus
e262969	ENSG00000114757.18	ENSG00000114757	PEX5L	0.0579595493380711	2.50430874385298	1.06885117243431	0.285836438646523	0.998591218466416	Exon	Hippocampus
e404198	ENSG00000135299.16	ENSG00000135299	ANKRD6	-0.0530428272811588	-0.293656075708723	-1.06884442836808	0.285839473949579	0.998591218466416	Exon	Hippocampus
e807315	ENSG00000182809.10	ENSG00000182809	CRIP2	-0.0648293704498227	-0.0828369881823434	-1.06884138014761	0.285840845869869	0.998591218466416	Exon	Hippocampus
e920353	ENSG00000239697.10	ENSG00000239697	TNFSF12	-0.0421126661215375	-0.955090922129777	-1.06883919060984	0.285841831323427	0.998591218466416	Exon	Hippocampus
e828487	ENSG00000247982.6	ENSG00000247982	LINC00926	0.0768027573373958	-2.75018278369099	1.06883721283029	0.285842721472139	0.998591218466416	Exon	Hippocampus
e185335	ENSG00000127838.13	ENSG00000127838	PNKD	0.0296149797132817	1.12267683627754	1.06883508077354	0.285843681059236	0.998591218466416	Exon	Hippocampus
e917345	ENSG00000072849.10	ENSG00000072849	DERL2	0.0707381091071223	-2.40501986883449	1.06883219627678	0.285844979304838	0.998591218466416	Exon	Hippocampus
e451312	ENSG00000006634.7	ENSG00000006634	DBF4	-0.0622950820050497	-2.29489760199254	-1.06882068721547	0.285850159308259	0.998591218466416	Exon	Hippocampus
e5399	ENSG00000116198.12	ENSG00000116198	CEP104	-0.0518250429172561	-1.32030078527216	-1.06881596179778	0.285852286144795	0.998591218466416	Exon	Hippocampus
e788820	ENSG00000072042.12	ENSG00000072042	RDH11	0.0278897855935468	1.65127117511281	1.06880745513143	0.285856114889232	0.998591218466416	Exon	Hippocampus
e123693	ENSG00000152527.13	ENSG00000152527	PLEKHH2	-0.0814976591399456	-2.22326436639167	-1.06880438983893	0.285857494547684	0.998591218466416	Exon	Hippocampus
e712804	ENSG00000135473.14	ENSG00000135473	PAN2	0.0469314147042555	-0.120406106938245	1.0688018875849	0.28585862079133	0.998591218466416	Exon	Hippocampus
e255611	ENSG00000082996.19	ENSG00000082996	RNF13	0.0564144650855619	0.997588865148986	1.06880028652982	0.285859341414429	0.998591218466416	Exon	Hippocampus
e688727	ENSG00000247157.6	ENSG00000247157	LINC01252	0.0864948642911896	-2.42984945569771	1.06878946853066	0.285864210548492	0.998591218466416	Exon	Hippocampus
e261490	ENSG00000075420.12	ENSG00000075420	FNDC3B	-0.0782906935233167	-2.17962229596813	-1.06878917522294	0.285864342565799	0.998591218466416	Exon	Hippocampus
e294577	ENSG00000138764.13	ENSG00000138764	CCNG2	0.0500991467545449	-0.253326793319007	1.06877946609773	0.28586871264984	0.998591218466416	Exon	Hippocampus
e1172544	ENSG00000241769.7	ENSG00000241769	LINC00893	-0.075681104975404	-1.95902467518958	-1.06877656413261	0.285870018835165	0.998591218466416	Exon	Hippocampus
e443562	ENSG00000232559.3	ENSG00000232559		0.0301368512235021	0.320422646963176	1.06877453818504	0.285870930724126	0.998591218466416	Exon	Hippocampus
e582437	ENSG00000151150.21	ENSG00000151150	ANK3	0.043213112243742	1.28331410454248	1.06874959420407	0.285882158294333	0.998591218466416	Exon	Hippocampus
e652729	ENSG00000165458.13	ENSG00000165458	INPPL1	-0.0553533023061891	-0.721501699609157	-1.06874420297925	0.285884584985407	0.998591218466416	Exon	Hippocampus
e26556	ENSG00000163875.15	ENSG00000163875	MEAF6	0.0295762164363777	1.3692432030258	1.06874292638343	0.285885159607099	0.998591218466416	Exon	Hippocampus
e442131	ENSG00000146733.13	ENSG00000146733	PSPH	0.0531243790249312	-0.744608597154556	1.06874108963902	0.285885986364414	0.998591218466416	Exon	Hippocampus
e942987	ENSG00000167258.13	ENSG00000167258	CDK12	-0.0678453270082856	-2.54833213950773	-1.0687331292317	0.285889569530033	0.998591218466416	Exon	Hippocampus
e81679	ENSG00000198734.10	ENSG00000198734	F5	0.294820436979618	-2.70273342158128	1.0687279973531	0.28589187952484	0.998591218466416	Exon	Hippocampus
e832034	ENSG00000157734.13	ENSG00000157734	SNX22	0.0683647341522581	2.46773000476901	1.06871691457674	0.285896868219929	0.998591218466416	Exon	Hippocampus
e155680	ENSG00000168702.17	ENSG00000168702	LRP1B	0.0479768945757637	0.441954311194728	1.06870954212957	0.285900186815593	0.998591218466416	Exon	Hippocampus
e896285	ENSG00000159761.14	ENSG00000159761	C16orf86	0.0744337495527121	-2.9132446062027	1.06870768203056	0.285901024115179	0.998591218466416	Exon	Hippocampus
e64777	ENSG00000136631.12	ENSG00000136631	VPS45	0.0876599171217748	-3.15791166695676	1.06869895391744	0.285904952984973	0.998591218466416	Exon	Hippocampus
e1069501	ENSG00000167766.18	ENSG00000167766	ZNF83	0.0524543558080224	-0.266009021075451	1.06869636644299	0.285906117716858	0.998591218466416	Exon	Hippocampus
e99524	ENSG00000162909.17	ENSG00000162909	CAPN2	-0.0411841259636753	0.222965167508529	-1.06869381272163	0.285907267258203	0.998591218466416	Exon	Hippocampus
e196503	ENSG00000130414.11	ENSG00000130414	NDUFA10	0.028026559635517	1.57866086361713	1.06867994205311	0.285913511105757	0.998591218466416	Exon	Hippocampus
e368143	ENSG00000169223.14	ENSG00000169223	LMAN2	-0.0450041141838476	0.616216964581576	-1.06867852246212	0.285914150136389	0.998591218466416	Exon	Hippocampus
e513607	ENSG00000155792.9	ENSG00000155792	DEPTOR	0.0623543603710716	-0.187414901911908	1.06867637665031	0.285915116078065	0.998591218466416	Exon	Hippocampus
e241028	ENSG00000072858.10	ENSG00000072858	SIDT1	0.0655174689810909	-1.59388897005887	1.06866419173069	0.285920601187093	0.998591218466416	Exon	Hippocampus
e644019	ENSG00000126391.13	ENSG00000126391	FRMD8	-0.0870359765923862	-2.74424298552107	-1.06866337577614	0.285920968496099	0.998591218466416	Exon	Hippocampus
e818862	ENSG00000166887.15	ENSG00000166887	VPS39	-0.0277120055733072	0.67248895975802	-1.0686602567725	0.285922372545559	0.998591218466416	Exon	Hippocampus
e1104353	ENSG00000155313.15	ENSG00000155313	USP25	0.0427310806208663	1.25035702739315	1.06865920010482	0.285922848215728	0.998591218466416	Exon	Hippocampus
e28084	ENSG00000127603.23	ENSG00000127603	MACF1	-0.0345567558750879	1.32357036728842	-1.06865620554465	0.285924196251686	0.998591218466416	Exon	Hippocampus
e1058287	ENSG00000125755.18	ENSG00000125755	SYMPK	-0.0438853888547462	-0.533296644395884	-1.06865365498844	0.285925344417519	0.998591218466416	Exon	Hippocampus
e6940	ENSG00000041988.15	ENSG00000041988	THAP3	0.05113721150668	-1.69090932967869	1.06864370673979	0.285929822780077	0.998591218466416	Exon	Hippocampus
e592511	ENSG00000138190.16	ENSG00000138190	EXOC6	0.0553600343272332	-0.717214163044921	1.06863496097038	0.285933759866762	0.998591218466416	Exon	Hippocampus
e592529	ENSG00000138190.16	ENSG00000138190	EXOC6	0.0553600343272332	-0.717214163044921	1.06863496097038	0.285933759866762	0.998591218466416	Exon	Hippocampus
e592534	ENSG00000138190.16	ENSG00000138190	EXOC6	0.0553600343272332	-0.717214163044921	1.06863496097038	0.285933759866762	0.998591218466416	Exon	Hippocampus
e1040817	ENSG00000089335.20	ENSG00000089335	ZNF302	0.0353054061414681	0.935533095166528	1.06860408449141	0.285947659838428	0.998591218466416	Exon	Hippocampus
e627720	ENSG00000149084.12	ENSG00000149084	HSD17B12	0.0556170886800262	0.976213995865196	1.06859705914332	0.28595082257328	0.998591218466416	Exon	Hippocampus
e240702	ENSG00000144857.14	ENSG00000144857	BOC	-0.0707107915811714	-0.960618377701373	-1.06859555843778	0.285951498177576	0.998591218466416	Exon	Hippocampus
e411206	ENSG00000172673.10	ENSG00000172673	THEMIS	0.141332163420414	-2.22374964027223	1.06859150225644	0.285953324239774	0.998591218466416	Exon	Hippocampus
e1012475	ENSG00000126934.13	ENSG00000126934	MAP2K2	0.0387248053089706	0.460100695860498	1.0685869996827	0.285955351273729	0.998591218466416	Exon	Hippocampus
e636299	ENSG00000167986.13	ENSG00000167986	DDB1	-0.0276933061585419	1.44522681074927	-1.06857789721721	0.285959449183442	0.998591218466416	Exon	Hippocampus
e191542	ENSG00000135916.15	ENSG00000135916	ITM2C	-0.0694449451074422	1.84879770461014	-1.06857581626479	0.285960386029187	0.998591218466416	Exon	Hippocampus
e678384	ENSG00000073614.12	ENSG00000073614	KDM5A	0.0356016479841938	0.807866963084967	1.06857441450503	0.285961017103257	0.998591218466416	Exon	Hippocampus
e556627	ENSG00000119335.16	ENSG00000119335	SET	0.0257887141550463	2.76362836601576	1.06856049159304	0.285967285267664	0.998591218466416	Exon	Hippocampus
e1017659	ENSG00000181029.8	ENSG00000181029	TRAPPC5	-0.0460313637703977	1.58942015663869	-1.0685541339922	0.285970147522268	0.998591218466416	Exon	Hippocampus
e728525	ENSG00000075089.9	ENSG00000075089	ACTR6	0.049774906193514	1.71179116280777	1.06853749385476	0.285977639168278	0.998591218466416	Exon	Hippocampus
e406084	ENSG00000057663.13	ENSG00000057663	ATG5	0.0351768479330379	0.0912275529653419	1.0685311638525	0.285980489067692	0.998591218466416	Exon	Hippocampus
e685333	ENSG00000139178.10	ENSG00000139178	C1RL	-0.128062750131209	-3.21713546542478	-1.0685278575535	0.285981977640317	0.998591218466416	Exon	Hippocampus
e120020	ENSG00000018699.11	ENSG00000018699	TTC27	0.0481514506500735	-1.39943625859044	1.06851661222243	0.285987040588972	0.998591218466416	Exon	Hippocampus
e998181	ENSG00000134030.13	ENSG00000134030	CTIF	-0.0466123646908248	0.0109432003101168	-1.0684994594291	0.285994763352172	0.998591218466416	Exon	Hippocampus
e108654	ENSG00000143727.15	ENSG00000143727	ACP1	0.0421188971982305	-0.129296751195812	1.06849630539241	0.285996183420741	0.998591218466416	Exon	Hippocampus
e348181	ENSG00000064651.13	ENSG00000064651	SLC12A2	0.0773937883316838	0.44656376946157	1.06847399166569	0.28600623005495	0.998591218466416	Exon	Hippocampus
e1157302	ENSG00000131089.14	ENSG00000131089	ARHGEF9	0.0528125780559458	1.70210364776075	1.06845517928642	0.286014700412523	0.998591218466416	Exon	Hippocampus
e298392	ENSG00000118777.10	ENSG00000118777	ABCG2	-0.0809195082804797	-0.576776916017148	-1.06845090040396	0.286016627022168	0.998591218466416	Exon	Hippocampus
e454630	ENSG00000070669.16	ENSG00000070669	ASNS	0.0538536018165172	2.20252291797631	1.06845033666957	0.286016880849877	0.998591218466416	Exon	Hippocampus
e1098412	ENSG00000124222.22	ENSG00000124222	STX16	0.0454011143921549	-0.793041783324105	1.06844730934254	0.286018243940306	0.998591218466416	Exon	Hippocampus
e520895	ENSG00000181085.14	ENSG00000181085	MAPK15	-0.168534459867395	-1.99519076066043	-1.06844406379942	0.286019705290049	0.998591218466416	Exon	Hippocampus
e794815	ENSG00000009830.11	ENSG00000009830	POMT2	0.0557264204982528	-1.88541177150919	1.06844399182492	0.286019737697603	0.998591218466416	Exon	Hippocampus
e794933	ENSG00000009830.11	ENSG00000009830	POMT2	0.0557264204982528	-1.88541177150919	1.06844399182492	0.286019737697603	0.998591218466416	Exon	Hippocampus
e915579	ENSG00000141480.17	ENSG00000141480	ARRB2	0.0732749748064793	-1.52579835524937	1.06843337955176	0.286024516053048	0.998591218466416	Exon	Hippocampus
e383681	ENSG00000204371.11	ENSG00000204371	EHMT2	0.0413602673533463	0.492750231153924	1.06841917055873	0.286030913977235	0.998591218466416	Exon	Hippocampus
e827770	ENSG00000069869.15	ENSG00000069869	NEDD4	-0.0622167025789079	-2.13488828403606	-1.06841598962733	0.286032346277675	0.998591218466416	Exon	Hippocampus
e565832	ENSG00000181090.18	ENSG00000181090	EHMT1	-0.0529511972144559	-1.95852542794928	-1.06841268491774	0.286033834317743	0.998591218466416	Exon	Hippocampus
e1043499	ENSG00000004777.18	ENSG00000004777	ARHGAP33	-0.105829660348211	-3.22111471139128	-1.06841224577694	0.286034032053855	0.998591218466416	Exon	Hippocampus
e27158	ENSG00000183386.9	ENSG00000183386	FHL3	0.0683197328853432	-2.31804920580067	1.06841065652964	0.286034747660139	0.998591218466416	Exon	Hippocampus
e54821	ENSG00000116337.15	ENSG00000116337	AMPD2	-0.0496829596539488	-0.0698969360307475	-1.06840993020087	0.286035074711869	0.998591218466416	Exon	Hippocampus
e439690	ENSG00000136280.15	ENSG00000136280	CCM2	0.0412928476489675	0.243807466310504	1.06840022868959	0.286039443138162	0.998591218466416	Exon	Hippocampus
e372818	ENSG00000124588.19	ENSG00000124588	NQO2	-0.0559790122277469	-0.4593838988384	-1.06837087799048	0.28605265953671	0.998591218466416	Exon	Hippocampus
e1102882	ENSG00000275464.4	ENSG00000275464		-0.171651467196493	-1.36889672722066	-1.06835334205274	0.286060556034979	0.998591218466416	Exon	Hippocampus
e984695	ENSG00000141562.17	ENSG00000141562	NARF	0.0335184691655171	0.416034077709249	1.06834825920825	0.286062844886482	0.998591218466416	Exon	Hippocampus
e712797	ENSG00000135473.14	ENSG00000135473	PAN2	0.0517652927102458	-1.1351981656852	1.0683410429728	0.286066094444847	0.998591218466416	Exon	Hippocampus
e988245	ENSG00000168502.17	ENSG00000168502	MTCL1	0.106852002669834	-2.74923211118971	1.06833651398754	0.286068133914644	0.998591218466416	Exon	Hippocampus
e666329	ENSG00000150782.11	ENSG00000150782	IL18	-0.109387603932544	-2.04481442384784	-1.06833167424844	0.286070313332444	0.998591218466416	Exon	Hippocampus
e666334	ENSG00000150782.11	ENSG00000150782	IL18	-0.109387603932544	-2.04481442384784	-1.06833167424844	0.286070313332444	0.998591218466416	Exon	Hippocampus
e666337	ENSG00000150782.11	ENSG00000150782	IL18	-0.109387603932544	-2.04481442384784	-1.06833167424844	0.286070313332444	0.998591218466416	Exon	Hippocampus
e1039394	ENSG00000198597.8	ENSG00000198597	ZNF536	0.0885659530354906	-1.83666928531098	1.06832739688085	0.286072239514052	0.998591218466416	Exon	Hippocampus
e1084626	ENSG00000100994.11	ENSG00000100994	PYGB	-0.0394527014276538	1.75391498404508	-1.06832156875787	0.286074864045063	0.998591218466416	Exon	Hippocampus
e768424	ENSG00000258441.1	ENSG00000258441	LINC00641	0.0397638467140844	5.446946527156	1.06831976208474	0.286075677632731	0.998591218466416	Exon	Hippocampus
e1147095	ENSG00000184368.15	ENSG00000184368	MAP7D2	0.0716377981839093	3.04343963738393	1.0683086678057	0.286080673683559	0.998591218466416	Exon	Hippocampus
e375376	ENSG00000145990.10	ENSG00000145990	GFOD1	-0.0549115119030793	1.35226282033449	-1.06830780460752	0.286081062407285	0.998591218466416	Exon	Hippocampus
e626366	ENSG00000135372.8	ENSG00000135372	NAT10	-0.0270669378404876	1.01250841899119	-1.06829832347533	0.28608533206575	0.998591218466416	Exon	Hippocampus
e98499	ENSG00000067704.9	ENSG00000067704	IARS2	0.0390360525359981	0.550891888112878	1.06829048934625	0.286088860058407	0.998591218466416	Exon	Hippocampus
e622722	ENSG00000074319.12	ENSG00000074319	TSG101	-0.0269917506605506	1.02153095854896	-1.0682890709243	0.286089498828448	0.998591218466416	Exon	Hippocampus
e217780	ENSG00000088727.12	ENSG00000088727	KIF9	0.0962508532968551	-2.67285152091434	1.06828103094045	0.286093119561157	0.998591218466416	Exon	Hippocampus
e1075927	ENSG00000213762.11	ENSG00000213762	ZNF134	-0.0702196719356255	-2.2839839355263	-1.06827407531936	0.286096251986156	0.998591218466416	Exon	Hippocampus
e181926	ENSG00000188674.10	ENSG00000188674	C2orf80	0.0894567762834802	-0.32150803546485	1.06826866102168	0.2860986903009	0.998591218466416	Exon	Hippocampus
e588178	ENSG00000156650.12	ENSG00000156650	KAT6B	0.0424928833693739	-0.457388475690714	1.06824641823845	0.286108707427831	0.998591218466416	Exon	Hippocampus
e297951	ENSG00000145332.13	ENSG00000145332	KLHL8	0.0382055411428722	0.0789595828350605	1.0682387504653	0.286112160695472	0.998591218466416	Exon	Hippocampus
e411494	ENSG00000152894.14	ENSG00000152894	PTPRK	0.0890800948102256	-2.99667761287595	1.06823626065404	0.28611328201598	0.998591218466416	Exon	Hippocampus
e42637	ENSG00000162434.11	ENSG00000162434	JAK1	-0.0424055987739413	0.66661413549253	-1.0682313340646	0.286115500781609	0.998591218466416	Exon	Hippocampus
e1176905	ENSG00000130827.6	ENSG00000130827	PLXNA3	0.0732873526608615	-2.28452881124117	1.068217770368	0.28612160946213	0.998591218466416	Exon	Hippocampus
e501256	ENSG00000147576.15	ENSG00000147576	ADHFE1	-0.0685782414520803	-1.47919093052605	-1.06821046752156	0.286124898480903	0.998591218466416	Exon	Hippocampus
e318705	ENSG00000154556.17	ENSG00000154556	SORBS2	0.0508362816337649	-0.119851340251731	1.06820779981151	0.286126099956963	0.998591218466416	Exon	Hippocampus
e358871	ENSG00000173210.19	ENSG00000173210	ABLIM3	-0.045326857343921	-0.0947513454897626	-1.06820390888036	0.286127852350175	0.998591218466416	Exon	Hippocampus
e696905	ENSG00000188906.14	ENSG00000188906	LRRK2	0.0553036997813753	-1.55079207829516	1.06820042905674	0.286129419595408	0.998591218466416	Exon	Hippocampus
e542533	ENSG00000106823.12	ENSG00000106823	ECM2	-0.11446483407772	-1.88358536281786	-1.06819114766387	0.286133599783667	0.998591218466416	Exon	Hippocampus
e805638	ENSG00000088808.16	ENSG00000088808	PPP1R13B	-0.0391147187292227	0.376538202192295	-1.06818850714024	0.286134789040094	0.998591218466416	Exon	Hippocampus
e1040470	ENSG00000166398.12	ENSG00000166398	KIAA0355	0.0538838373175697	-1.28240399187185	1.0681848928183	0.286136416887653	0.998591218466416	Exon	Hippocampus
e140569	ENSG00000275111.4	ENSG00000275111	ZNF2	0.0744808694376898	-2.79907584776041	1.06818063171196	0.286138336047273	0.998591218466416	Exon	Hippocampus
e765180	ENSG00000126226.21	ENSG00000126226	PCID2	-0.0449976666671332	-1.17368893326954	-1.06817871819816	0.28613919787757	0.998591218466416	Exon	Hippocampus
e461321	ENSG00000170632.13	ENSG00000170632	ARMC10	-0.0642082777230977	-1.82682431036521	-1.06817006636837	0.286143094609885	0.998591218466416	Exon	Hippocampus
e548200	ENSG00000136867.10	ENSG00000136867	SLC31A2	0.0901521280416261	-0.187586314486647	1.06816702412759	0.28614446482547	0.998591218466416	Exon	Hippocampus
e710774	ENSG00000065357.19	ENSG00000065357	DGKA	-0.0639106535006467	-1.15524268036512	-1.06815368965258	0.286150470683151	0.998591218466416	Exon	Hippocampus
e728837	ENSG00000151572.16	ENSG00000151572	ANO4	-0.0527631406082035	-0.351236365699596	-1.0681452508055	0.286154271590479	0.998591218466416	Exon	Hippocampus
e585064	ENSG00000099284.13	ENSG00000099284	H2AFY2	-0.0607935307024218	-2.09903026515088	-1.06814419977858	0.286154744981702	0.998591218466416	Exon	Hippocampus
e16290	ENSG00000088280.18	ENSG00000088280	ASAP3	-0.064138491172645	-1.47571156362763	-1.06813716897111	0.286157911729251	0.998591218466416	Exon	Hippocampus
e1107363	ENSG00000177692.11	ENSG00000177692	DNAJC28	0.0390231351523611	0.890284486905053	1.06813025293225	0.28616102680704	0.998591218466416	Exon	Hippocampus
e77136	ENSG00000132716.18	ENSG00000132716	DCAF8	0.0244916973831792	2.79112020799522	1.0681243251669	0.28616369677133	0.998591218466416	Exon	Hippocampus
e927577	ENSG00000133030.19	ENSG00000133030	MPRIP	0.0290063637431936	3.68773381190756	1.06812196266959	0.286164760884197	0.998591218466416	Exon	Hippocampus
e1015971	ENSG00000104833.11	ENSG00000104833	TUBB4A	-0.0507624784746749	2.18809861253741	-1.06811678677415	0.286167092213451	0.998591218466416	Exon	Hippocampus
e947224	ENSG00000033627.15	ENSG00000033627	ATP6V0A1	0.0494851132252947	0.843524126248003	1.06811472941689	0.286168018892851	0.998591218466416	Exon	Hippocampus
e947250	ENSG00000033627.15	ENSG00000033627	ATP6V0A1	0.0494851132252947	0.843524126248003	1.06811472941689	0.286168018892851	0.998591218466416	Exon	Hippocampus
e947271	ENSG00000033627.15	ENSG00000033627	ATP6V0A1	0.0494851132252947	0.843524126248003	1.06811472941689	0.286168018892851	0.998591218466416	Exon	Hippocampus
e947314	ENSG00000033627.15	ENSG00000033627	ATP6V0A1	0.0494851132252947	0.843524126248003	1.06811472941689	0.286168018892851	0.998591218466416	Exon	Hippocampus
e1082285	ENSG00000125851.9	ENSG00000125851	PCSK2	0.0802900129564721	0.109258588741184	1.06811075772149	0.286169807838424	0.998591218466416	Exon	Hippocampus
e161730	ENSG00000153246.12	ENSG00000153246	PLA2R1	0.0896011589337075	-2.69197627889928	1.06810873076338	0.286170720831234	0.998591218466416	Exon	Hippocampus
e1105922	ENSG00000231125.2	ENSG00000231125		0.0567651834022938	-1.8893127890254	1.06809919399944	0.286175016455616	0.998591218466416	Exon	Hippocampus
e179289	ENSG00000003393.14	ENSG00000003393	ALS2	0.0406571079965889	-0.364354175004814	1.06808687653954	0.286180564647716	0.998591218466416	Exon	Hippocampus
e827719	ENSG00000256061.7	ENSG00000256061	DYX1C1	-0.0741233055239431	-1.37221612077371	-1.06808432446608	0.286181714195294	0.998591218466416	Exon	Hippocampus
e1078239	ENSG00000125835.18	ENSG00000125835	SNRPB	-0.0511613465036362	-0.679263307040004	-1.06805685624809	0.286194087087384	0.998591218466416	Exon	Hippocampus
e744512	ENSG00000196498.13	ENSG00000196498	NCOR2	-0.0355917749852907	0.408348259021144	-1.06805193052548	0.286196305887609	0.998591218466416	Exon	Hippocampus
e919180	ENSG00000262526.2	ENSG00000262526		0.0257564424625869	4.23579181439852	1.06804692702157	0.2861985597365	0.998591218466416	Exon	Hippocampus
e213839	ENSG00000168314.17	ENSG00000168314	MOBP	0.0949771799517506	3.80169724309336	1.06803693105393	0.286203062497237	0.998591218466416	Exon	Hippocampus
e348657	ENSG00000248610.1	ENSG00000248610	HSPA8P4	0.0658685268006897	0.361605858169933	1.06803395004029	0.286204405327133	0.998591218466416	Exon	Hippocampus
e330647	ENSG00000164512.17	ENSG00000164512	ANKRD55	-0.0955068964653733	-3.05000888190535	-1.06803372208329	0.286204508013009	0.998591218466416	Exon	Hippocampus
e826234	ENSG00000104093.13	ENSG00000104093	DMXL2	0.0467700016787588	1.59988001701216	1.06803012438702	0.286206128640364	0.998591218466416	Exon	Hippocampus
e487444	ENSG00000130227.16	ENSG00000130227	XPO7	-0.0309702935374401	0.178027997591599	-1.06801090931346	0.286214784416361	0.998591218466416	Exon	Hippocampus
e352983	ENSG00000120733.13	ENSG00000120733	KDM3B	-0.0220890514653092	2.82504142160015	-1.0680024214992	0.286218607961724	0.998591218466416	Exon	Hippocampus
e522924	ENSG00000071894.15	ENSG00000071894	CPSF1	-0.0580174495125852	-1.29642697062685	-1.06799459196884	0.286222134997583	0.998591218466416	Exon	Hippocampus
e471577	ENSG00000122786.19	ENSG00000122786	CALD1	-0.0631055273398037	-0.736530337383175	-1.06799016156711	0.286224130811802	0.998591218466416	Exon	Hippocampus
e412074	ENSG00000164484.11	ENSG00000164484	TMEM200A	-0.123473719234057	-2.27710802242684	-1.06798054239601	0.286228464103366	0.998591218466416	Exon	Hippocampus
e1135284	ENSG00000100324.13	ENSG00000100324	TAB1	0.0438806236116395	-0.320345514763241	1.06797744729402	0.286229858409616	0.998591218466416	Exon	Hippocampus
e73259	ENSG00000132680.10	ENSG00000132680	KIAA0907	0.0329671174039552	-0.168133933735335	1.06796733601343	0.28623441345211	0.998591218466416	Exon	Hippocampus
e848648	ENSG00000255571.7	ENSG00000255571	MIR9-3HG	-0.0883411367803677	-3.14618057231087	-1.06795618138445	0.28623943857087	0.998591218466416	Exon	Hippocampus
e252627	ENSG00000184432.9	ENSG00000184432	COPB2	0.0412871637769966	0.563094718987348	1.06795489444142	0.286240018337755	0.998591218466416	Exon	Hippocampus
e454642	ENSG00000070669.16	ENSG00000070669	ASNS	0.0538360138362153	2.2023062642687	1.06795457060861	0.286240164224321	0.998591218466416	Exon	Hippocampus
e603702	ENSG00000120008.15	ENSG00000120008	WDR11	-0.0522852147542032	-1.08515181812054	-1.06794858982147	0.286242858575902	0.998591218466416	Exon	Hippocampus
e1062798	ENSG00000104852.14	ENSG00000104852	SNRNP70	0.0386026328713092	4.44279555631763	1.06794671064464	0.28624370515081	0.998591218466416	Exon	Hippocampus
e1136551	ENSG00000235513.1	ENSG00000235513		0.089489813654331	-1.85798803902844	1.06793583734603	0.286248603638406	0.998591218466416	Exon	Hippocampus
e580887	ENSG00000150275.17	ENSG00000150275	PCDH15	0.0604822635044552	-0.504003841514289	1.06793544559093	0.286248780127537	0.998591218466416	Exon	Hippocampus
e971898	ENSG00000161513.11	ENSG00000161513	FDXR	-0.0739360694734197	-2.62973458941997	-1.06793537558257	0.286248811666929	0.998591218466416	Exon	Hippocampus
e74738	ENSG00000163382.11	ENSG00000163382	NAXE	0.0396380767829223	1.49568988050854	1.0679245682101	0.286253680513143	0.998591218466416	Exon	Hippocampus
e576360	ENSG00000095794.19	ENSG00000095794	CREM	-0.065360717599219	-2.22245134824089	-1.06792305486632	0.286254362296489	0.998591218466416	Exon	Hippocampus
e1129035	ENSG00000253352.8	ENSG00000253352	TUG1	-0.0460214854690533	-0.495605554147172	-1.0679194339481	0.286255993577198	0.998591218466416	Exon	Hippocampus
e1148214	ENSG00000198814.12	ENSG00000198814	GK	-0.081040621106974	-2.63618302847092	-1.06791769007809	0.286256779220364	0.998591218466416	Exon	Hippocampus
e634849	ENSG00000110048.11	ENSG00000110048	OSBP	-0.0246300115486901	0.898081980323348	-1.06791317448412	0.286258813579216	0.998591218466416	Exon	Hippocampus
e799629	ENSG00000066455.12	ENSG00000066455	GOLGA5	0.0331616380042941	0.865169905079812	1.06790501597513	0.286262489163725	0.998591218466416	Exon	Hippocampus
e573743	ENSG00000136758.18	ENSG00000136758	YME1L1	-0.0309881098660108	0.822600310137562	-1.06790356931598	0.286263140918262	0.998591218466416	Exon	Hippocampus
e874951	ENSG00000243716.10	ENSG00000243716	NPIPB5	-0.0506607117970312	0.551242024162285	-1.06788844438851	0.286269955119968	0.998591218466416	Exon	Hippocampus
e919163	ENSG00000170296.9	ENSG00000170296	GABARAP	0.025741006220094	4.23669478090668	1.06788231642678	0.286272715968975	0.998591218466416	Exon	Hippocampus
e61813	ENSG00000233396.7	ENSG00000233396		0.10021826185562	-3.00349895880912	1.06787680336438	0.286275199800969	0.998591218466416	Exon	Hippocampus
e416761	ENSG00000152818.18	ENSG00000152818	UTRN	0.0517639294457825	-0.202424871389489	1.06787195828759	0.286277382693599	0.998591218466416	Exon	Hippocampus
e789391	ENSG00000072110.13	ENSG00000072110	ACTN1	-0.0569058530428374	0.161731463045803	-1.06786552320051	0.286280281964208	0.998591218466416	Exon	Hippocampus
e780291	ENSG00000165525.17	ENSG00000165525	NEMF	0.0290416423332988	0.675855817342777	1.06785218087376	0.286286293292984	0.998591218466416	Exon	Hippocampus
e45708	ENSG00000036549.12	ENSG00000036549	ZZZ3	-0.0777776573926934	-2.92279818133554	-1.06784250671537	0.286290651997595	0.998591218466416	Exon	Hippocampus
e943230	ENSG00000131748.15	ENSG00000131748	STARD3	-0.0464438606171041	-1.12332030724729	-1.06783421722419	0.286294386874404	0.998591218466416	Exon	Hippocampus
e57453	ENSG00000081026.18	ENSG00000081026	MAGI3	0.0587705979096805	-1.1897490627699	1.06782622699791	0.286297986947011	0.998591218466416	Exon	Hippocampus
e1020353	ENSG00000080573.6	ENSG00000080573	COL5A3	-0.0839102769642882	-2.79113473668647	-1.06781679498494	0.286302236669871	0.998591218466416	Exon	Hippocampus
e310781	ENSG00000071205.11	ENSG00000071205	ARHGAP10	-0.055316247355353	-0.0607501725512932	-1.0678080365966	0.286306182920222	0.998591218466416	Exon	Hippocampus
e1108968	ENSG00000142197.12	ENSG00000142197	DOPEY2	0.0501540113951915	-0.861923295132617	1.06780154134658	0.286309109496477	0.998591218466416	Exon	Hippocampus
e905621	ENSG00000103160.11	ENSG00000103160	HSDL1	0.0390391619614664	0.255943758460065	1.06779966080754	0.286309956818055	0.998591218466416	Exon	Hippocampus
e148519	ENSG00000153208.16	ENSG00000153208	MERTK	-0.072996224657852	0.639735153588196	-1.06779787391377	0.28631076194711	0.998591218466416	Exon	Hippocampus
e119099	ENSG00000119801.12	ENSG00000119801	YPEL5	0.0302048857574562	1.75687602343253	1.06779317975133	0.286312877025066	0.998591218466416	Exon	Hippocampus
e71425	ENSG00000169231.13	ENSG00000169231	THBS3	-0.0583193917533471	-1.53598152497428	-1.06776876390387	0.286323878396182	0.998591218466416	Exon	Hippocampus
e1058066	ENSG00000104936.17	ENSG00000104936	DMPK	-0.0627212697030287	-1.20388240654182	-1.06776332127038	0.286326330794574	0.998591218466416	Exon	Hippocampus
e1058138	ENSG00000104936.17	ENSG00000104936	DMPK	-0.0627212697030287	-1.20388240654182	-1.06776332127038	0.286326330794574	0.998591218466416	Exon	Hippocampus
e1058185	ENSG00000104936.17	ENSG00000104936	DMPK	-0.0627212697030287	-1.20388240654182	-1.06776332127038	0.286326330794574	0.998591218466416	Exon	Hippocampus
e104837	ENSG00000143669.13	ENSG00000143669	LYST	0.0367575861638925	0.199668369637923	1.067762624781	0.286326644627027	0.998591218466416	Exon	Hippocampus
e358055	ENSG00000176049.15	ENSG00000176049	JAKMIP2	-0.0433690239577735	0.536900598105409	-1.06776196973401	0.286326939786093	0.998591218466416	Exon	Hippocampus
e104444	ENSG00000054267.20	ENSG00000054267	ARID4B	0.0338506595361367	0.803404696586032	1.06775270299444	0.286331115328761	0.998591218466416	Exon	Hippocampus
e1045664	ENSG00000188227.12	ENSG00000188227	ZNF793	0.0332468137608215	0.664424241828588	1.06774938281136	0.286332611395332	0.998591218466416	Exon	Hippocampus
e982010	ENSG00000214087.8	ENSG00000214087	ARL16	0.0680253888483619	-2.0362647695192	1.06774817206524	0.286333156955958	0.998591218466416	Exon	Hippocampus
e556144	ENSG00000197694.14	ENSG00000197694	SPTAN1	0.0282670331185437	4.14405903721349	1.06774726052748	0.286333567694154	0.998591218466416	Exon	Hippocampus
e25977	ENSG00000116871.15	ENSG00000116871	MAP7D1	-0.0418734478969306	2.17767802674857	-1.06774378553554	0.286335133526453	0.998591218466416	Exon	Hippocampus
e713105	ENSG00000170581.13	ENSG00000170581	STAT2	-0.0363266409980866	1.37996141789884	-1.0677431355404	0.28633542641508	0.998591218466416	Exon	Hippocampus
e48303	ENSG00000065243.19	ENSG00000065243	PKN2	-0.0419752072893791	-0.634776088606435	-1.06773655412347	0.286338392021277	0.998591218466416	Exon	Hippocampus
e888793	ENSG00000187193.8	ENSG00000187193	MT1X	-0.107471462856437	1.28761115786699	-1.0677287325406	0.286341916477052	0.998591218466416	Exon	Hippocampus
e190818	ENSG00000153832.11	ENSG00000153832	FBXO36	0.0439693198289844	-1.00529905734245	1.06772756522375	0.286342442480094	0.998591218466416	Exon	Hippocampus
e685548	ENSG00000139197.10	ENSG00000139197	PEX5	-0.0387020446264074	-0.110273363520579	-1.06772099902804	0.286345401276709	0.998591218466416	Exon	Hippocampus
e341851	ENSG00000153113.23	ENSG00000153113	CAST	-0.0744146006417591	-1.45194153866454	-1.06770786315059	0.286351320503018	0.998591218466416	Exon	Hippocampus
e1073223	ENSG00000125503.12	ENSG00000125503	PPP1R12C	0.0414431312094154	1.8546155313109	1.06769862809204	0.286355482010642	0.998591218466416	Exon	Hippocampus
e622618	ENSG00000134333.13	ENSG00000134333	LDHA	-0.0496601613208945	2.71190999881764	-1.06769280198632	0.286358107394998	0.998591218466416	Exon	Hippocampus
e403523	ENSG00000188994.12	ENSG00000188994	ZNF292	0.0323446737585522	1.41079241963287	1.0676927498876	0.286358130872017	0.998591218466416	Exon	Hippocampus
e111158	ENSG00000115750.16	ENSG00000115750	TAF1B	-0.0466312665744438	-1.17051152581104	-1.06768996260268	0.286359386895956	0.998591218466416	Exon	Hippocampus
e177943	ENSG00000013441.15	ENSG00000013441	CLK1	0.0537014067081622	1.96919293694238	1.0676833117855	0.286362383944308	0.998591218466416	Exon	Hippocampus
e911283	ENSG00000171861.10	ENSG00000171861	MRM3	0.0534859055216069	-2.05303724269033	1.0676806636725	0.286363577265653	0.998591218466416	Exon	Hippocampus
e937470	ENSG00000108651.9	ENSG00000108651	UTP6	-0.0474107912263429	-1.5760647681336	-1.06767855810045	0.286364526103728	0.998591218466416	Exon	Hippocampus
e767493	ENSG00000165795.22	ENSG00000165795	NDRG2	-0.0370122239769383	3.83773636070269	-1.06767748397575	0.286365010139476	0.998591218466416	Exon	Hippocampus
e221547	ENSG00000172037.13	ENSG00000172037	LAMB2	-0.0834378025553952	-0.880717996471888	-1.06767193209275	0.28636751200852	0.998591218466416	Exon	Hippocampus
e313305	ENSG00000109738.10	ENSG00000109738	GLRB	0.0590857510285707	2.34774551152517	1.0676702786254	0.286368257120532	0.998591218466416	Exon	Hippocampus
e369478	ENSG00000145916.18	ENSG00000145916	RMND5B	-0.0545891255995601	-1.57503429991127	-1.06766999167958	0.286368386428795	0.998591218466416	Exon	Hippocampus
e601985	ENSG00000099204.18	ENSG00000099204	ABLIM1	-0.0442505628279694	0.386997082775987	-1.06766071508102	0.286372566824262	0.998591218466416	Exon	Hippocampus
e1025375	ENSG00000123154.11	ENSG00000123154	WDR83	-0.059609783019595	-2.79051050980503	-1.06765243542287	0.286376297994632	0.998591218466416	Exon	Hippocampus
e753047	ENSG00000102710.19	ENSG00000102710	SUPT20H	0.0476324847365887	-0.781134576713113	1.06765036963175	0.286377228934174	0.998591218466416	Exon	Hippocampus
e836893	ENSG00000066933.15	ENSG00000066933	MYO9A	0.0273047105138869	1.3891750992797	1.06764888082988	0.286377899857356	0.998591218466416	Exon	Hippocampus
e728536	ENSG00000075089.9	ENSG00000075089	ACTR6	0.0497828670282526	1.70782433527978	1.06764420012697	0.286380009206166	0.998591218466416	Exon	Hippocampus
e585848	ENSG00000197746.13	ENSG00000197746	PSAP	-0.026152825560419	4.32932303129023	-1.0676369596982	0.286383272110739	0.998591218466416	Exon	Hippocampus
e1029257	ENSG00000099797.12	ENSG00000099797	TECR	-0.0475213749290031	0.658235438949857	-1.06763473903756	0.286384272858151	0.998591218466416	Exon	Hippocampus
e605553	ENSG00000107902.13	ENSG00000107902	LHPP	0.0325429935349011	-0.0494375522201225	1.06763313954552	0.286384993675528	0.998591218466416	Exon	Hippocampus
e582072	ENSG00000148541.12	ENSG00000148541	FAM13C	0.0607478419165353	-0.54140204314609	1.06762124703981	0.286390353118582	0.998591218466416	Exon	Hippocampus
e334094	ENSG00000183474.15	ENSG00000183474	GTF2H2C	-0.120613699724871	-3.17050989980191	-1.06761740510653	0.286392084527923	0.998591218466416	Exon	Hippocampus
e994038	ENSG00000153339.13	ENSG00000153339	TRAPPC8	0.0397753993292566	0.0935844097517071	1.06761403128557	0.286393604983173	0.998591218466416	Exon	Hippocampus
e526717	ENSG00000107077.17	ENSG00000107077	KDM4C	0.0267517183148367	1.24992626278046	1.06760669125912	0.286396912878196	0.998591218466416	Exon	Hippocampus
e221666	ENSG00000270441.1	ENSG00000270441		-0.0742868962125983	-2.26021299989325	-1.06760636643186	0.286397059267159	0.998591218466416	Exon	Hippocampus
e881606	ENSG00000169221.13	ENSG00000169221	TBC1D10B	-0.0558624572500934	-1.98766801942008	-1.06760489696191	0.286397721509577	0.998591218466416	Exon	Hippocampus
e94214	ENSG00000266028.7	ENSG00000266028	SRGAP2	0.0398825123858164	1.24525763960531	1.06757881904223	0.286409474154431	0.998591218466416	Exon	Hippocampus
e880295	ENSG00000174943.9	ENSG00000174943	KCTD13	0.0644491451596888	1.18054028189166	1.06757469226856	0.286411334014712	0.998591218466416	Exon	Hippocampus
e314907	ENSG00000137628.16	ENSG00000137628	DDX60	-0.0931614003799305	-2.73735243579307	-1.06757292940331	0.286412128507848	0.998591218466416	Exon	Hippocampus
e292381	ENSG00000080493.14	ENSG00000080493	SLC4A4	-0.0673061230181117	3.49559498162129	-1.06756164454518	0.286417214435301	0.998591218466416	Exon	Hippocampus
e473038	ENSG00000157741.14	ENSG00000157741	UBN2	0.0279759937999003	0.0773907936594457	1.06755976039348	0.286418063602043	0.998591218466416	Exon	Hippocampus
e696840	ENSG00000151229.12	ENSG00000151229	SLC2A13	0.068482655514441	0.53555086039899	1.06755742222282	0.286419117392578	0.998591218466416	Exon	Hippocampus
e216214	ENSG00000163812.13	ENSG00000163812	ZDHHC3	0.0634069232930373	-2.56304116867905	1.0675519218628	0.286421596361145	0.998591218466416	Exon	Hippocampus
e55986	ENSG00000134255.13	ENSG00000134255	CEPT1	-0.0371005024344471	0.458012028549496	-1.06754849794639	0.286423139500423	0.998591218466416	Exon	Hippocampus
e849526	ENSG00000140575.12	ENSG00000140575	IQGAP1	-0.0641408270962878	-0.182873314172295	-1.0675431788069	0.286425536816935	0.998591218466416	Exon	Hippocampus
e71683	ENSG00000177628.15	ENSG00000177628	GBA	0.0425660828819558	0.218641552104956	1.06753812943554	0.286427812562542	0.998591218466416	Exon	Hippocampus
e1157451	ENSG00000131089.14	ENSG00000131089	ARHGEF9	0.0555260016874048	2.50397359702876	1.06753229735042	0.286430441091561	0.998591218466416	Exon	Hippocampus
e231037	ENSG00000163681.14	ENSG00000163681	SLMAP	-0.0450842313608775	-1.0127252546028	-1.06752403715206	0.286434164002646	0.998591218466416	Exon	Hippocampus
e1131772	ENSG00000128284.19	ENSG00000128284	APOL3	-0.0998217035137491	-3.0122420744042	-1.06752020920983	0.286435889285728	0.998591218466416	Exon	Hippocampus
e857553	ENSG00000103249.17	ENSG00000103249	CLCN7	-0.044705976594483	2.04887453427831	-1.06751566453427	0.286437937615197	0.998591218466416	Exon	Hippocampus
e354337	ENSG00000131508.15	ENSG00000131508	UBE2D2	-0.053759496349073	-1.66261137814487	-1.06750877394145	0.28644104329134	0.998591218466416	Exon	Hippocampus
e721375	ENSG00000121749.15	ENSG00000121749	TBC1D15	-0.0747464863522231	-2.32118236149828	-1.06749125125188	0.286448941088988	0.998591218466416	Exon	Hippocampus
e1154036	ENSG00000196998.17	ENSG00000196998	WDR45	0.0355996844867617	0.237049019457108	1.06748462761722	0.286451926521103	0.998591218466416	Exon	Hippocampus
e414532	ENSG00000135541.20	ENSG00000135541	AHI1	0.043731015774506	2.44241115768631	1.06748230702764	0.28645297247187	0.998591218466416	Exon	Hippocampus
e363930	ENSG00000113328.18	ENSG00000113328	CCNG1	0.111589886283134	-3.08074133515311	1.06747590551755	0.286455857814272	0.998591218466416	Exon	Hippocampus
e72275	ENSG00000116539.11	ENSG00000116539	ASH1L	-0.0319797329816635	4.36892570616899	-1.06747192337374	0.286457652689527	0.998591218466416	Exon	Hippocampus
e957037	ENSG00000005884.17	ENSG00000005884	ITGA3	-0.0595176817437458	-1.48960627912364	-1.06746575403209	0.286460433417488	0.998591218466416	Exon	Hippocampus
e977440	ENSG00000184640.17	ENSG00000184640	SEPT9	-0.042810300875559	0.733439903917585	-1.06746517977124	0.286460692256929	0.998591218466416	Exon	Hippocampus
e665552	ENSG00000204381.11	ENSG00000204381	LAYN	-0.0700759175247157	0.700125617682712	-1.06746036774378	0.286462861212167	0.998591218466416	Exon	Hippocampus
e416741	ENSG00000152818.18	ENSG00000152818	UTRN	-0.061232184028357	-0.124020389563736	-1.06745735396015	0.286464219639389	0.998591218466416	Exon	Hippocampus
e523584	ENSG00000213563.6	ENSG00000213563	C8orf82	0.0775672542860492	-2.95912819610822	1.06745182493729	0.286466711792218	0.998591218466416	Exon	Hippocampus
e228862	ENSG00000163933.9	ENSG00000163933	RFT1	-0.0599818948157948	-2.40016655078269	-1.06744271677379	0.286470817239647	0.998591218466416	Exon	Hippocampus
e305585	ENSG00000164100.8	ENSG00000164100	NDST3	0.102652703284731	-2.00708561674777	1.06743615944947	0.286473772937054	0.998591218466416	Exon	Hippocampus
e693180	ENSG00000246695.7	ENSG00000246695	RASSF8-AS1	0.0528094524234979	-1.69483407489404	1.06742434640645	0.286479097688609	0.998591218466416	Exon	Hippocampus
e393306	ENSG00000146216.11	ENSG00000146216	TTBK1	-0.0534742060722992	0.0958336809420525	-1.06742427990255	0.286479127665557	0.998591218466416	Exon	Hippocampus
e13360	ENSG00000127481.14	ENSG00000127481	UBR4	-0.0331907515600875	0.736739651919734	-1.06741716741088	0.286482333667272	0.998591218466416	Exon	Hippocampus
e436434	ENSG00000155849.15	ENSG00000155849	ELMO1	0.0615772850250654	1.92699009672845	1.06741017581615	0.286485485197617	0.998591218466416	Exon	Hippocampus
e639476	ENSG00000168003.16	ENSG00000168003	SLC3A2	-0.0626027498826852	-1.79011886335271	-1.06740675114512	0.286487028910473	0.998591218466416	Exon	Hippocampus
e918656	ENSG00000132535.18	ENSG00000132535	DLG4	-0.0602465022120725	2.80198182694662	-1.06740467681731	0.286487963942152	0.998591218466416	Exon	Hippocampus
e1136155	ENSG00000128285.4	ENSG00000128285	MCHR1	0.112726027826274	-2.10154721183569	1.06740227557132	0.286489046339261	0.998591218466416	Exon	Hippocampus
e1038005	ENSG00000160352.15	ENSG00000160352	ZNF714	0.0598865645390638	-0.862467329634694	1.06740094148062	0.286489647701554	0.998591218466416	Exon	Hippocampus
e422228	ENSG00000185345.18	ENSG00000185345	PARK2	-0.0820585183184024	-3.11404269333817	-1.06739203099531	0.286493664264427	0.998591218466416	Exon	Hippocampus
e1084744	ENSG00000101004.14	ENSG00000101004	NINL	0.0585505173335269	-1.56004486632056	1.06739104378038	0.286494109271811	0.998591218466416	Exon	Hippocampus
e372953	ENSG00000137274.12	ENSG00000137274	BPHL	0.0397161460517498	0.229150638372544	1.06738973385946	0.286494699746267	0.998591218466416	Exon	Hippocampus
e902124	ENSG00000140829.11	ENSG00000140829	DHX38	0.0450855051911524	-0.388871185079199	1.06738786995302	0.286495539942793	0.998591218466416	Exon	Hippocampus
e701184	ENSG00000174233.11	ENSG00000174233	ADCY6	0.0759884582171119	-2.2293610955139	1.06738786426745	0.28649554250569	0.998591218466416	Exon	Hippocampus
e486415	ENSG00000104763.18	ENSG00000104763	ASAH1	-0.0497030212421392	1.24888814526759	-1.06738709599886	0.286495888820018	0.998591218466416	Exon	Hippocampus
e144259	ENSG00000144182.16	ENSG00000144182	LIPT1	-0.078756461627749	-3.0270944564315	-1.06738660971086	0.286496108025409	0.998591218466416	Exon	Hippocampus
e506157	ENSG00000104325.6	ENSG00000104325	DECR1	-0.0513151697824739	0.379732355627101	-1.06738163650682	0.286498349816903	0.998591218466416	Exon	Hippocampus
e60720	ENSG00000196369.10	ENSG00000196369	SRGAP2B	0.0526207446427006	0.421930123754385	1.0673797739743	0.286499189401355	0.998591218466416	Exon	Hippocampus
e735932	ENSG00000089248.6	ENSG00000089248	ERP29	0.0512993982238608	0.295865935981652	1.06737268268365	0.286502385998334	0.998591218466416	Exon	Hippocampus
e681914	ENSG00000272921.1	ENSG00000272921		0.0334202308664257	1.03682106564782	1.06737258766711	0.286502428829849	0.998591218466416	Exon	Hippocampus
e782628	ENSG00000020577.13	ENSG00000020577	SAMD4A	-0.0520017557193692	0.630925259615125	-1.06736852985611	0.286504258012362	0.998591218466416	Exon	Hippocampus
e936627	ENSG00000264538.6	ENSG00000264538	SUZ12P1	0.0452234940856094	0.827673688122684	1.06734988581516	0.286512662486265	0.998591218466416	Exon	Hippocampus
e877090	ENSG00000169180.11	ENSG00000169180	XPO6	0.0558432683376528	0.151892863144704	1.06731219736455	0.286529652425279	0.998591218466416	Exon	Hippocampus
e1135428	ENSG00000100346.17	ENSG00000100346	CACNA1I	-0.0993474358471503	-2.35195033914753	-1.06731001615171	0.2865306357361	0.998591218466416	Exon	Hippocampus
e512462	ENSG00000147642.16	ENSG00000147642	SYBU	0.0583366192594283	0.069860186714316	1.06730302302896	0.286533788315623	0.998591218466416	Exon	Hippocampus
e289387	ENSG00000134852.14	ENSG00000134852	CLOCK	0.0401334619199471	-0.116663882446786	1.06729961324021	0.286535325495825	0.998591218466416	Exon	Hippocampus
e608648	ENSG00000185201.16	ENSG00000185201	IFITM2	-0.113503603423081	0.503958351631244	-1.06729943601446	0.286535405391811	0.998591218466416	Exon	Hippocampus
e651557	ENSG00000172890.11	ENSG00000172890	NADSYN1	0.0459820046283795	-0.509527482603476	1.06729818296762	0.28653597028427	0.998591218466416	Exon	Hippocampus
e674778	ENSG00000150433.9	ENSG00000150433	TMEM218	0.0511967354172108	-0.922894566665007	1.06729664953591	0.286536661579495	0.998591218466416	Exon	Hippocampus
e1102865	ENSG00000275464.4	ENSG00000275464		-0.181780854302276	-1.95048276125003	-1.06729193627627	0.286538786398429	0.998591218466416	Exon	Hippocampus
e854411	ENSG00000103202.12	ENSG00000103202	NME4	-0.0442742964228542	0.532365945241209	-1.06728715242737	0.286540943051153	0.998591218466416	Exon	Hippocampus
e577129	ENSG00000215146.4	ENSG00000215146		0.0806976303788803	1.87979390895176	1.06728508197456	0.28654187645522	0.998591218466416	Exon	Hippocampus
e754712	ENSG00000151778.10	ENSG00000151778	SERP2	0.0469903480271299	0.205163727929701	1.06727558027011	0.286546160051676	0.998591218466416	Exon	Hippocampus
e144438	ENSG00000158417.10	ENSG00000158417	EIF5B	-0.0404605124438523	-0.432956572923556	-1.06727051009009	0.286548445828305	0.998591218466416	Exon	Hippocampus
e37025	ENSG00000078618.20	ENSG00000078618	NRDC	0.0331274995481101	0.622540223132857	1.06726621803765	0.286550380813279	0.998591218466416	Exon	Hippocampus
e448488	ENSG00000186088.15	ENSG00000186088	GSAP	-0.0563348862115308	-1.46274338073671	-1.0672583087351	0.286553946585465	0.998591218466416	Exon	Hippocampus
e963186	ENSG00000141367.11	ENSG00000141367	CLTC	0.0371403394481662	3.19213331394937	1.06725372608038	0.286556012609813	0.998591218466416	Exon	Hippocampus
e625649	ENSG00000060749.14	ENSG00000060749	QSER1	0.02863458253504	3.7010523411212	1.06724737903474	0.286558874101256	0.998591218466416	Exon	Hippocampus
e773908	ENSG00000100938.17	ENSG00000100938	GMPR2	0.0333043251193229	0.371777119572901	1.06724280501646	0.286560936256022	0.998591218466416	Exon	Hippocampus
e104474	ENSG00000054267.20	ENSG00000054267	ARID4B	0.0420146995175692	1.01024641049198	1.06723882212348	0.28656273191549	0.998591218466416	Exon	Hippocampus
e831050	ENSG00000140416.19	ENSG00000140416	TPM1	-0.0523061156840183	-0.622881554864252	-1.06723829029226	0.286562971688458	0.998591218466416	Exon	Hippocampus
e366053	ENSG00000113719.15	ENSG00000113719	ERGIC1	-0.0339519217037546	0.125653884897906	-1.06722493598546	0.286568992443453	0.998591218466416	Exon	Hippocampus
e289573	ENSG00000174799.10	ENSG00000174799	CEP135	0.0603858935151725	-2.01085117452987	1.06722455463003	0.286569164377832	0.998591218466416	Exon	Hippocampus
e220318	ENSG00000177479.19	ENSG00000177479	ARIH2	0.0448220320134196	-1.04694960606632	1.06721989135275	0.286571266825503	0.998591218466416	Exon	Hippocampus
e1141945	ENSG00000100258.17	ENSG00000100258	LMF2	-0.0658009394376884	-1.96611728684345	-1.06721925211497	0.286571555027922	0.998591218466416	Exon	Hippocampus
e32718	ENSG00000198520.10	ENSG00000198520	C1orf228	0.0685098353534224	-2.17044081449965	1.06721546355858	0.286573263114839	0.998591218466416	Exon	Hippocampus
e237284	ENSG00000114021.11	ENSG00000114021	NIT2	0.0425929344181139	0.234456427912383	1.06720503802363	0.286577963547671	0.998591218466416	Exon	Hippocampus
e55292	ENSG00000168710.17	ENSG00000168710	AHCYL1	-0.0502771234374614	2.06875747990047	-1.06719470153542	0.286582623884708	0.998591218466416	Exon	Hippocampus
e658351	ENSG00000247137.8	ENSG00000247137		-0.05604009096736	-1.85238971984404	-1.06719250682216	0.286583613405679	0.998591218466416	Exon	Hippocampus
e844885	ENSG00000172349.17	ENSG00000172349	IL16	0.0927597305845824	-1.92955363831856	1.06719207710759	0.28658380714952	0.998591218466416	Exon	Hippocampus
e888009	ENSG00000261997.1	ENSG00000261997		0.0957199285340569	-0.614335396960841	1.06718512807877	0.28658694024511	0.998591218466416	Exon	Hippocampus
e385204	ENSG00000204314.10	ENSG00000204314	PRRT1	-0.0899026575696727	-0.731896284343525	-1.06718470491399	0.286587131037372	0.998591218466416	Exon	Hippocampus
e939217	ENSG00000166750.9	ENSG00000166750	SLFN5	-0.0580379104867697	0.77167834024863	-1.06718390144697	0.286587493296702	0.998591218466416	Exon	Hippocampus
e497211	ENSG00000168172.8	ENSG00000168172	HOOK3	0.0523149205255211	-1.68828231052488	1.06717335439268	0.286592248677887	0.998591218466416	Exon	Hippocampus
e1146972	ENSG00000147010.17	ENSG00000147010	SH3KBP1	0.0575907794670421	-1.03826344989304	1.06716222090068	0.286597268526008	0.998591218466416	Exon	Hippocampus
e821997	ENSG00000171877.20	ENSG00000171877	FRMD5	0.0863937583293681	-2.31057607088033	1.06715401635418	0.286600967814797	0.998591218466416	Exon	Hippocampus
e464571	ENSG00000128512.19	ENSG00000128512	DOCK4	-0.0510800136612942	1.67832818622399	-1.0671530538586	0.28660140178961	0.998591218466416	Exon	Hippocampus
e50340	ENSG00000023909.9	ENSG00000023909	GCLM	-0.0571571698919432	-1.53175435276295	-1.06714774598343	0.286603795038865	0.998591218466416	Exon	Hippocampus
e202502	ENSG00000214021.15	ENSG00000214021	TTLL3	0.0599476706411493	-1.76005834631793	1.06714730373517	0.286603994443246	0.998591218466416	Exon	Hippocampus
e299821	ENSG00000138698.14	ENSG00000138698	RAP1GDS1	0.0401233814530116	1.96663111568816	1.06714357137846	0.286605677321406	0.998591218466416	Exon	Hippocampus
e219071	ENSG00000164053.18	ENSG00000164053	ATRIP	-0.067057213368146	-2.9269573677817	-1.06714132067541	0.286606692141636	0.998591218466416	Exon	Hippocampus
e553123	ENSG00000136895.18	ENSG00000136895	GARNL3	0.0449103795269206	0.199563419725017	1.06712671454571	0.286613277963411	0.998591218466416	Exon	Hippocampus
e16168	ENSG00000125944.18	ENSG00000125944	HNRNPR	0.0279134482146348	3.80777585097674	1.06712487782867	0.286614106136064	0.998591218466416	Exon	Hippocampus
e982064	ENSG00000185359.12	ENSG00000185359	HGS	-0.0499071495717306	-1.18683750817801	-1.06712318784335	0.286614868149061	0.998591218466416	Exon	Hippocampus
e478140	ENSG00000164885.12	ENSG00000164885	CDK5	0.0559779090836355	-0.0014695292947373	1.06712305905142	0.286614926221296	0.998591218466416	Exon	Hippocampus
e914714	ENSG00000074755.14	ENSG00000074755	ZZEF1	-0.0405003780166415	-0.672458631701941	-1.06711793363467	0.286617237276231	0.998591218466416	Exon	Hippocampus
e1079493	ENSG00000101224.17	ENSG00000101224	CDC25B	-0.0501932275752674	-1.20504987309492	-1.06711142699393	0.286620171144481	0.998591218466416	Exon	Hippocampus
e781738	ENSG00000087302.8	ENSG00000087302	C14orf166	0.0309409560727193	2.23784078338263	1.06710478892114	0.286623164296914	0.998591218466416	Exon	Hippocampus
e731924	ENSG00000008405.11	ENSG00000008405	CRY1	0.0717782260152458	-1.0198243859387	1.06710467351441	0.286623216334786	0.998591218466416	Exon	Hippocampus
e1096154	ENSG00000124228.14	ENSG00000124228	DDX27	0.0454570265684889	-1.33325321076848	1.06710346153114	0.286623762828691	0.998591218466416	Exon	Hippocampus
e915829	ENSG00000129219.13	ENSG00000129219	PLD2	0.0689799950583388	-2.18086313388428	1.06708623013912	0.28663153269115	0.998591218466416	Exon	Hippocampus
e516237	ENSG00000132294.14	ENSG00000132294	EFR3A	0.0593546298210386	2.00090300074141	1.06707144692444	0.286638198751902	0.998591218466416	Exon	Hippocampus
e997117	ENSG00000152234.15	ENSG00000152234	ATP5A1	0.0468350059795873	2.86009294957612	1.06706930519663	0.286639164510491	0.998591218466416	Exon	Hippocampus
e106536	ENSG00000180287.16	ENSG00000180287	PLD5	0.096938059506655	1.82777148507408	1.06706296951092	0.28664202144242	0.998591218466416	Exon	Hippocampus
e987270	ENSG00000082397.17	ENSG00000082397	EPB41L3	0.0509725871927704	1.35961561676227	1.06706280260932	0.286642096703125	0.998591218466416	Exon	Hippocampus
e824205	ENSG00000128951.13	ENSG00000128951	DUT	0.056736063874029	1.58454895381513	1.06705971176681	0.28664349045481	0.998591218466416	Exon	Hippocampus
e898058	ENSG00000132600.16	ENSG00000132600	PRMT7	0.0404614253981306	0.226869921295932	1.06704610193832	0.286649627580933	0.998591218466416	Exon	Hippocampus
e793763	ENSG00000119684.15	ENSG00000119684	MLH3	0.0722151390921647	-2.28613211516549	1.06704124055648	0.286651819761935	0.998591218466416	Exon	Hippocampus
e551580	ENSG00000148204.11	ENSG00000148204	CRB2	0.0762419636359606	-1.50378483860411	1.06703950364084	0.286652603005668	0.998591218466416	Exon	Hippocampus
e726025	ENSG00000057704.11	ENSG00000057704	TMCC3	0.0815644122332472	-1.62251460718765	1.06703318336593	0.286655453079021	0.998591218466416	Exon	Hippocampus
e1034726	ENSG00000254858.9	ENSG00000254858	MPV17L2	-0.0769687771029791	-2.8248181713823	-1.06700830165463	0.286666673458438	0.998591218466416	Exon	Hippocampus
e1034729	ENSG00000254858.9	ENSG00000254858	MPV17L2	-0.0769687771029791	-2.8248181713823	-1.06700830165463	0.286666673458438	0.998591218466416	Exon	Hippocampus
e552163	ENSG00000136935.13	ENSG00000136935	GOLGA1	-0.047157320817316	-1.00325017201336	-1.06700508273469	0.286668125048477	0.998591218466416	Exon	Hippocampus
e636179	ENSG00000167986.13	ENSG00000167986	DDB1	-0.0315998974478026	1.48040391189216	-1.06700219975545	0.286669425148402	0.998591218466416	Exon	Hippocampus
e473237	ENSG00000059377.15	ENSG00000059377	TBXAS1	-0.100742067868893	-2.28516087889437	-1.06700026748335	0.286670296522441	0.998591218466416	Exon	Hippocampus
e977243	ENSG00000129657.14	ENSG00000129657	SEC14L1	-0.0470520410851913	0.294733489584277	-1.06700011438975	0.286670365561339	0.998591218466416	Exon	Hippocampus
e455849	ENSG00000198556.13	ENSG00000198556	ZNF789	0.0662117995516252	-2.55312602147641	1.06699838392421	0.286671145930696	0.998591218466416	Exon	Hippocampus
e455863	ENSG00000198556.13	ENSG00000198556	ZNF789	0.0662117995516252	-2.55312602147641	1.06699838392421	0.286671145930696	0.998591218466416	Exon	Hippocampus
e276877	ENSG00000125386.15	ENSG00000125386	FAM193A	-0.0307575549406118	-0.124143268044099	-1.06699581892568	0.286672302643033	0.998591218466416	Exon	Hippocampus
e491275	ENSG00000168079.16	ENSG00000168079	SCARA5	-0.134314617717216	-1.71185393379553	-1.06698945003729	0.286675174772115	0.998591218466416	Exon	Hippocampus
e887364	ENSG00000166971.16	ENSG00000166971	AKTIP	0.0424376385968091	-0.411799499294796	1.06698434698461	0.286677476070989	0.998591218466416	Exon	Hippocampus
e1089501	ENSG00000025293.16	ENSG00000025293	PHF20	0.0341285343404333	-0.385848703949181	1.06698089903727	0.28667903098214	0.998591218466416	Exon	Hippocampus
e624185	ENSG00000134343.12	ENSG00000134343	ANO3	0.107729208690877	0.02772152493508	1.06697984355965	0.286679506969067	0.998591218466416	Exon	Hippocampus
e1169094	ENSG00000156709.13	ENSG00000156709	AIFM1	0.0488849101350028	-0.421754108789267	1.06697629597359	0.286681106821785	0.998591218466416	Exon	Hippocampus
e719095	ENSG00000111554.14	ENSG00000111554	MDM1	0.0967830408553178	-2.74167463044844	1.06697483185567	0.28668176709591	0.998591218466416	Exon	Hippocampus
e915017	ENSG00000132388.12	ENSG00000132388	UBE2G1	0.0349649766426693	0.71503792358117	1.06697083394966	0.286683570039209	0.998591218466416	Exon	Hippocampus
e664284	ENSG00000137760.14	ENSG00000137760	ALKBH8	0.040853281979581	-0.564700283715049	1.06696495369389	0.286686221883336	0.998591218466416	Exon	Hippocampus
e575136	ENSG00000165322.17	ENSG00000165322	ARHGAP12	-0.0760891867167242	-2.27012532599345	-1.06696271518235	0.286687231398841	0.998591218466416	Exon	Hippocampus
e905379	ENSG00000103150.5	ENSG00000103150	MLYCD	-0.0540421125964086	-1.65495843477069	-1.06694528974305	0.28669508994026	0.998591218466416	Exon	Hippocampus
e449677	ENSG00000135218.17	ENSG00000135218	CD36	-0.137722167405	-1.8781224800054	-1.06694038464768	0.286697302071242	0.998591218466416	Exon	Hippocampus
e1138646	ENSG00000138964.16	ENSG00000138964	PARVG	0.095342774864088	-2.50534326335098	1.06693825013081	0.2866982647128	0.998591218466416	Exon	Hippocampus
e340503	ENSG00000164199.15	ENSG00000164199	ADGRV1	-0.0733570129470948	-0.836608310182314	-1.0669352544088	0.286699615751255	0.998591218466416	Exon	Hippocampus
e404365	ENSG00000112159.11	ENSG00000112159	MDN1	0.0373841431808558	-0.645115709754536	1.06691280576878	0.286709739984212	0.998591218466416	Exon	Hippocampus
e155417	ENSG00000121966.6	ENSG00000121966	CXCR4	-0.100662861664583	0.727826560559276	-1.06689833247925	0.286716267499458	0.998591218466416	Exon	Hippocampus
e98592	ENSG00000118873.15	ENSG00000118873	RAB3GAP2	-0.0741507460591595	-2.98666865256781	-1.06688626624908	0.286721709497691	0.998591218466416	Exon	Hippocampus
e941157	ENSG00000276234.4	ENSG00000276234	TADA2A	0.0524373071209044	-1.74489512088595	1.06688399187403	0.286722735272888	0.998591218466416	Exon	Hippocampus
e206730	ENSG00000206560.11	ENSG00000206560	ANKRD28	-0.0549709616843968	-2.2864019666893	-1.06685913534984	0.286733946077773	0.998591218466416	Exon	Hippocampus
e946587	ENSG00000168256.17	ENSG00000168256	NKIRAS2	-0.0336554787041165	1.05031466248324	-1.06685794919038	0.286734481067574	0.998591218466416	Exon	Hippocampus
e194713	ENSG00000157985.18	ENSG00000157985	AGAP1	-0.0437305021577392	0.891150420342531	-1.06684582428907	0.286739949762804	0.998591218466416	Exon	Hippocampus
e118172	ENSG00000163798.13	ENSG00000163798	SLC4A1AP	0.033390476773438	1.25996976036452	1.06684241074645	0.286741489385969	0.998591218466416	Exon	Hippocampus
e1010572	ENSG00000099860.8	ENSG00000099860	GADD45B	-0.141479813956251	0.821895177955234	-1.06684074765659	0.286742239497767	0.998591218466416	Exon	Hippocampus
e373217	ENSG00000112739.16	ENSG00000112739	PRPF4B	0.0797477192375473	-2.09709725342082	1.06683968111097	0.286742720547915	0.998591218466416	Exon	Hippocampus
e523957	ENSG00000196922.10	ENSG00000196922	ZNF252P	0.057105779859816	-1.19376932023244	1.0668330519285	0.286745710558118	0.998591218466416	Exon	Hippocampus
e842753	ENSG00000167202.11	ENSG00000167202	TBC1D2B	-0.050977280820625	-1.33456810795926	-1.06682023621882	0.286751490984311	0.998591218466416	Exon	Hippocampus
e841645	ENSG00000169752.16	ENSG00000169752	NRG4	0.100905336994979	-1.15922928101009	1.06681843742511	0.286752302322545	0.998591218466416	Exon	Hippocampus
e906185	ENSG00000103187.7	ENSG00000103187	COTL1	-0.0593881543903866	-1.37797108428393	-1.06681494654047	0.286753876875628	0.998591218466416	Exon	Hippocampus
e453546	ENSG00000164692.17	ENSG00000164692	COL1A2	-0.137824769403095	-2.29235248129504	-1.06681341304033	0.286754568558135	0.998591218466416	Exon	Hippocampus
e114469	ENSG00000084676.15	ENSG00000084676	NCOA1	-0.0419447724402675	0.94958097068379	-1.06680802940985	0.286756996844034	0.998591218466416	Exon	Hippocampus
e923691	ENSG00000170310.14	ENSG00000170310	STX8	0.040805513050194	-0.0052453765964876	1.06680587081989	0.286757970479696	0.998591218466416	Exon	Hippocampus
e1010178	ENSG00000104885.17	ENSG00000104885	DOT1L	-0.0633005250179547	-1.74817158178265	-1.06680086920241	0.286760226476359	0.998591218466416	Exon	Hippocampus
e693225	ENSG00000123094.15	ENSG00000123094	RASSF8	-0.0523507401296927	-0.28689580871997	-1.06678805354153	0.286766007078928	0.998591218466416	Exon	Hippocampus
e629947	ENSG00000175216.14	ENSG00000175216	CKAP5	0.0367498071452262	1.67138499240053	1.06678762294137	0.28676620130582	0.998591218466416	Exon	Hippocampus
e1119425	ENSG00000184470.20	ENSG00000184470	TXNRD2	-0.0542609866614551	-1.65012627458341	-1.06678657496932	0.286766674005398	0.998591218466416	Exon	Hippocampus
e685796	ENSG00000177575.12	ENSG00000177575	CD163	-0.183344233283371	-2.82723219331527	-1.06678572885954	0.286767055653114	0.998591218466416	Exon	Hippocampus
e590825	ENSG00000122367.19	ENSG00000122367	LDB3	0.10858677322759	-1.73102913542919	1.06678111466539	0.286769136945435	0.998591218466416	Exon	Hippocampus
e866032	ENSG00000067365.14	ENSG00000067365	METTL22	0.0675769218990256	-2.39079027769317	1.06678025407732	0.286769525126014	0.998591218466416	Exon	Hippocampus
e87717	ENSG00000047410.13	ENSG00000047410	TPR	0.0417520579686828	0.132890844466729	1.06677809610343	0.28677049851263	0.998591218466416	Exon	Hippocampus
e576944	ENSG00000189180.15	ENSG00000189180	ZNF33A	0.0506778327279492	-1.39092663160749	1.06677473405438	0.286772015019937	0.998591218466416	Exon	Hippocampus
e472234	ENSG00000157680.15	ENSG00000157680	DGKI	0.0573525472003566	0.0642989088792472	1.06677443883927	0.286772148181809	0.998591218466416	Exon	Hippocampus
e942965	ENSG00000167258.13	ENSG00000167258	CDK12	-0.0339509410097294	0.847681888652379	-1.06675095676939	0.2867827403091	0.998591218466416	Exon	Hippocampus
e820574	ENSG00000137822.12	ENSG00000137822	TUBGCP4	0.0516201316261239	-1.30082560396511	1.06674982362684	0.2867832514458	0.998591218466416	Exon	Hippocampus
e1071184	ENSG00000125505.16	ENSG00000125505	MBOAT7	-0.0667317876444285	0.585404987414921	-1.06674376933322	0.286785982420382	0.998591218466416	Exon	Hippocampus
e1044457	ENSG00000126247.10	ENSG00000126247	CAPNS1	0.0561932115431766	-0.07183201881164	1.06673023092921	0.286792089396	0.998591218466416	Exon	Hippocampus
e150408	ENSG00000115107.19	ENSG00000115107	STEAP3	-0.107279165635686	-1.28296743391146	-1.06672216044292	0.286795729916021	0.998591218466416	Exon	Hippocampus
e696309	ENSG00000057294.14	ENSG00000057294	PKP2	-0.10627707022339	-1.46461337047197	-1.06672178952146	0.286795897235935	0.998591218466416	Exon	Hippocampus
e956142	ENSG00000159210.9	ENSG00000159210	SNF8	0.0358932902516499	0.280070781376418	1.06672011040131	0.286796654675389	0.998591218466416	Exon	Hippocampus
e23326	ENSG00000160051.11	ENSG00000160051	IQCC	0.0479041517268145	-1.25422196976769	1.0667135418417	0.286799617720093	0.998591218466416	Exon	Hippocampus
e422540	ENSG00000223414.2	ENSG00000223414	LINC00473	0.119048157393487	-1.81424597376723	1.06671235035993	0.286800155193843	0.998591218466416	Exon	Hippocampus
e16171	ENSG00000125944.18	ENSG00000125944	HNRNPR	0.0279047970571047	3.80773705079578	1.06670265370825	0.286804529348876	0.998591218466416	Exon	Hippocampus
e706702	ENSG00000063046.17	ENSG00000063046	EIF4B	0.037874309990439	2.25126300119336	1.066700036547	0.286805709956843	0.998591218466416	Exon	Hippocampus
e742379	ENSG00000184445.11	ENSG00000184445	KNTC1	0.0536092213370629	-1.95716739561962	1.06669744069189	0.286806880956812	0.998591218466416	Exon	Hippocampus
e835799	ENSG00000140332.15	ENSG00000140332	TLE3	-0.0536470182164544	-1.27585404784833	-1.06668712230432	0.286811535652156	0.998591218466416	Exon	Hippocampus
e978218	ENSG00000183077.15	ENSG00000183077	AFMID	0.0674503955761256	-1.01041077117512	1.06668667098148	0.286811739248153	0.998591218466416	Exon	Hippocampus
e978224	ENSG00000183077.15	ENSG00000183077	AFMID	0.0674503955761256	-1.01041077117512	1.06668667098148	0.286811739248153	0.998591218466416	Exon	Hippocampus
e857578	ENSG00000103249.17	ENSG00000103249	CLCN7	-0.0446689655929847	2.04884964385459	-1.06668564083478	0.286812203957425	0.998591218466416	Exon	Hippocampus
e857602	ENSG00000103249.17	ENSG00000103249	CLCN7	-0.0446689655929847	2.04884964385459	-1.06668564083478	0.286812203957425	0.998591218466416	Exon	Hippocampus
e642450	ENSG00000110046.12	ENSG00000110046	ATG2A	-0.0638754741125497	-2.1830156288508	-1.06668173561428	0.286813965645298	0.998591218466416	Exon	Hippocampus
e826614	ENSG00000128833.12	ENSG00000128833	MYO5C	-0.132532755055185	-3.36777140221613	-1.06666826279997	0.286820043436165	0.998591218466416	Exon	Hippocampus
e233249	ENSG00000163638.13	ENSG00000163638	ADAMTS9	-0.128823356209371	-2.53215963361872	-1.06666092648588	0.286823352995431	0.998591218466416	Exon	Hippocampus
e964290	ENSG00000141376.21	ENSG00000141376	BCAS3	0.04100777610101	-1.07233151851437	1.06665520329453	0.286825934860467	0.998591218466416	Exon	Hippocampus
e751454	ENSG00000139597.17	ENSG00000139597	N4BP2L1	0.0474942875532037	2.31332457913187	1.06664001238588	0.286832787909901	0.998591218466416	Exon	Hippocampus
e271173	ENSG00000242086.8	ENSG00000242086	LINC00969	0.110814618063886	-2.60405587255245	1.06663957023664	0.286832987377615	0.998591218466416	Exon	Hippocampus
e173189	ENSG00000061676.14	ENSG00000061676	NCKAP1	0.0445560160839456	2.22977726248794	1.06663498037115	0.286835058018834	0.998591218466416	Exon	Hippocampus
e1050862	ENSG00000160460.15	ENSG00000160460	SPTBN4	0.0835297056886821	-1.1691987508685	1.06662883371358	0.286837830996694	0.998591218466416	Exon	Hippocampus
e273765	ENSG00000186001.12	ENSG00000186001	LRCH3	0.0401997149100555	-0.726348676297068	1.06662835589747	0.286838046557453	0.998591218466416	Exon	Hippocampus
e160241	ENSG00000196504.15	ENSG00000196504	PRPF40A	-0.0639043654845791	-1.41473012666536	-1.06662003908056	0.286841798602932	0.998591218466416	Exon	Hippocampus
e368111	ENSG00000169230.9	ENSG00000169230	PRELID1	-0.0481459306136112	-0.730743397157914	-1.06661985905724	0.286841879818946	0.998591218466416	Exon	Hippocampus
e368116	ENSG00000169230.9	ENSG00000169230	PRELID1	-0.0481459306136112	-0.730743397157914	-1.06661985905724	0.286841879818946	0.998591218466416	Exon	Hippocampus
e368119	ENSG00000169230.9	ENSG00000169230	PRELID1	-0.0481459306136112	-0.730743397157914	-1.06661985905724	0.286841879818946	0.998591218466416	Exon	Hippocampus
e368123	ENSG00000169230.9	ENSG00000169230	PRELID1	-0.0481459306136112	-0.730743397157914	-1.06661985905724	0.286841879818946	0.998591218466416	Exon	Hippocampus
e368128	ENSG00000169230.9	ENSG00000169230	PRELID1	-0.0481459306136112	-0.730743397157914	-1.06661985905724	0.286841879818946	0.998591218466416	Exon	Hippocampus
e247711	ENSG00000163913.11	ENSG00000163913	IFT122	-0.0497760563829963	-1.32284455441749	-1.06660377187278	0.286849137480767	0.998591218466416	Exon	Hippocampus
e1059823	ENSG00000105321.12	ENSG00000105321	CCDC9	-0.0609169432179094	-1.6309288053203	-1.06660242990231	0.286849742910409	0.998591218466416	Exon	Hippocampus
e1045456	ENSG00000181666.17	ENSG00000181666	HKR1	-0.0427513548276824	-0.937105723247471	-1.06659934380748	0.286851135204609	0.998591218466416	Exon	Hippocampus
e68986	ENSG00000143570.17	ENSG00000143570	SLC39A1	-0.0682970769635741	-1.22664844616161	-1.06659186852426	0.286854507703718	0.998591218466416	Exon	Hippocampus
e890334	ENSG00000125170.10	ENSG00000125170	DOK4	-0.0887815759592661	-3.13821005468918	-1.06657380851447	0.286862655648652	0.998591218466416	Exon	Hippocampus
e540508	ENSG00000135049.15	ENSG00000135049	AGTPBP1	0.046581551414048	1.53017282862537	1.06657075837617	0.286864031763001	0.998591218466416	Exon	Hippocampus
e104752	ENSG00000162885.12	ENSG00000162885	B3GALNT2	-0.059786311624712	-1.71313262383474	-1.06656828834053	0.286865146158861	0.998591218466416	Exon	Hippocampus
e607146	ENSG00000165752.16	ENSG00000165752	STK32C	0.063574752821928	-2.31527805635222	1.06655954671007	0.286869090108022	0.998591218466416	Exon	Hippocampus
e697657	ENSG00000134283.17	ENSG00000134283	PPHLN1	0.0365416538806964	1.3808629001754	1.06655651093525	0.286870459762894	0.998591218466416	Exon	Hippocampus
e129749	ENSG00000169764.14	ENSG00000169764	UGP2	-0.0693111819528979	-1.37336261848066	-1.06654577214185	0.286875304835254	0.998591218466416	Exon	Hippocampus
e1032454	ENSG00000099331.13	ENSG00000099331	MYO9B	0.0626819023952553	-0.613792268403878	1.06653758199649	0.286879000059277	0.998591218466416	Exon	Hippocampus
e101426	ENSG00000143776.18	ENSG00000143776	CDC42BPA	0.0291329947448084	1.99004445645617	1.0665345334308	0.286880375517242	0.998591218466416	Exon	Hippocampus
e27054	ENSG00000204084.12	ENSG00000204084	INPP5B	-0.0957277077813862	-3.14969467108163	-1.06652818857432	0.28688323821661	0.998591218466416	Exon	Hippocampus
e858248	ENSG00000074071.14	ENSG00000074071	MRPS34	-0.0772941282421755	-1.86466782971829	-1.06652396710677	0.286885142887049	0.998591218466416	Exon	Hippocampus
e260816	ENSG00000163558.12	ENSG00000163558	PRKCI	-0.0429888073565262	0.0591303556899205	-1.06651969762487	0.286887069229642	0.998591218466416	Exon	Hippocampus
e136483	ENSG00000115318.11	ENSG00000115318	LOXL3	-0.081992282460991	-2.83557207187481	-1.066517691636	0.286887974312466	0.998591218466416	Exon	Hippocampus
e426243	ENSG00000136295.14	ENSG00000136295	TTYH3	-0.0599072107111174	-0.362338576698948	-1.06650655694032	0.286892998214917	0.998591218466416	Exon	Hippocampus
e227705	ENSG00000163939.18	ENSG00000163939	PBRM1	0.0360317466724581	-0.411139998436328	1.06650538794483	0.286893525661557	0.998591218466416	Exon	Hippocampus
e162849	ENSG00000184611.11	ENSG00000184611	KCNH7	0.132247109361756	-2.27396205866448	1.0664998395233	0.286896029098738	0.998591218466416	Exon	Hippocampus
e841766	ENSG00000140374.15	ENSG00000140374	ETFA	-0.0384815407440918	0.400575316313319	-1.06649806802865	0.286896828396853	0.998591218466416	Exon	Hippocampus
e120292	ENSG00000152689.17	ENSG00000152689	RASGRP3	0.0943784861768255	-1.21430963311488	1.06649340330815	0.286898933125255	0.998591218466416	Exon	Hippocampus
e74512	ENSG00000125462.16	ENSG00000125462	C1orf61	-0.064569357987263	2.06469482945837	-1.06649086437954	0.286900078697786	0.998591218466416	Exon	Hippocampus
e728986	ENSG00000120800.4	ENSG00000120800	UTP20	0.0575914654809458	-1.82650319430282	1.06648664275019	0.286901983517016	0.998591218466416	Exon	Hippocampus
e369865	ENSG00000113240.12	ENSG00000113240	CLK4	0.0447880393966677	-0.373298969025863	1.0664775102882	0.286906104156615	0.998591218466416	Exon	Hippocampus
e2018	ENSG00000107404.18	ENSG00000107404	DVL1	-0.0454117344095544	0.386879682577429	-1.06647410866128	0.286907639008033	0.998591218466416	Exon	Hippocampus
e731275	ENSG00000136044.11	ENSG00000136044	APPL2	-0.0458649411377169	-0.959853774601549	-1.06646397169145	0.286912212953141	0.998591218466416	Exon	Hippocampus
e423695	ENSG00000112562.18	ENSG00000112562	SMOC2	-0.13931500711468	-2.8791000623939	-1.0664616430039	0.286913263697095	0.998591218466416	Exon	Hippocampus
e590412	ENSG00000165678.20	ENSG00000165678	GHITM	0.0402002558383157	4.91538999165978	1.06646079608325	0.286913645842939	0.998591218466416	Exon	Hippocampus
e315722	ENSG00000109576.13	ENSG00000109576	AADAT	0.0598842069353823	-1.67000349538891	1.06645675946743	0.286915467241393	0.998591218466416	Exon	Hippocampus
e701829	ENSG00000181929.11	ENSG00000181929	PRKAG1	-0.0619065440007877	-2.23479847398984	-1.06645324809766	0.28691705164513	0.998591218466416	Exon	Hippocampus
e379857	ENSG00000231074.8	ENSG00000231074	HCG18	0.0218696658481741	3.73713218047404	1.06645113902292	0.286918003306771	0.998591218466416	Exon	Hippocampus
e903414	ENSG00000166822.12	ENSG00000166822	TMEM170A	-0.0422138975138074	-0.524474642434441	-1.06644191318426	0.286922166236435	0.998591218466416	Exon	Hippocampus
e88246	ENSG00000116747.12	ENSG00000116747	TROVE2	-0.0405322656510932	0.0557429412051536	-1.06644189568406	0.286922174133004	0.998591218466416	Exon	Hippocampus
e977072	ENSG00000092931.11	ENSG00000092931	MFSD11	0.0473522961749648	-0.546332062421319	1.06643314352144	0.286926123366083	0.998591218466416	Exon	Hippocampus
e678818	ENSG00000002016.17	ENSG00000002016	RAD52	0.0532267132912287	-1.61475894743123	1.06639973511888	0.286941198558263	0.998591218466416	Exon	Hippocampus
e251992	ENSG00000181322.13	ENSG00000181322	NME9	0.0901088171861987	-2.2951067206321	1.06638980184305	0.286945680948621	0.998591218466416	Exon	Hippocampus
e517363	ENSG00000104419.14	ENSG00000104419	NDRG1	-0.0629520239486347	1.17154021202139	-1.06637822537303	0.286950904890187	0.998591218466416	Exon	Hippocampus
e492247	ENSG00000104660.17	ENSG00000104660	LEPROTL1	0.030972149183711	1.24875036248124	1.06637474057124	0.28695247743752	0.998591218466416	Exon	Hippocampus
e697312	ENSG00000018236.14	ENSG00000018236	CNTN1	0.0498514918382906	3.71759688772374	1.06636871156969	0.286955198091075	0.998591218466416	Exon	Hippocampus
e838764	ENSG00000129009.12	ENSG00000129009	ISLR	-0.127144347699413	-2.08336423583625	-1.06636024863166	0.286959017114859	0.998591218466416	Exon	Hippocampus
e230342	ENSG00000163946.13	ENSG00000163946	FAM208A	0.0415838775291232	0.767298985267392	1.06635744035139	0.286960284399756	0.998591218466416	Exon	Hippocampus
e347466	ENSG00000164904.16	ENSG00000164904	ALDH7A1	-0.0483129819411491	2.79716846827994	-1.06635647476184	0.286960720139567	0.998591218466416	Exon	Hippocampus
e743963	ENSG00000168778.11	ENSG00000168778	TCTN2	-0.0721513405033915	-1.73336336640692	-1.06635490292867	0.286961429458779	0.998591218466416	Exon	Hippocampus
e193910	ENSG00000085982.13	ENSG00000085982	USP40	0.0528716940296553	-0.751128547244004	1.06633266822488	0.28697146341335	0.998591218466416	Exon	Hippocampus
e104067	ENSG00000135749.18	ENSG00000135749	PCNX2	-0.0449059360224201	0.898778495710915	-1.06632182009663	0.286976358983192	0.998591218466416	Exon	Hippocampus
e917351	ENSG00000072849.10	ENSG00000072849	DERL2	-0.049313626640861	-1.27303082250114	-1.06630983079425	0.286981769610741	0.998591218466416	Exon	Hippocampus
e337966	ENSG00000152409.8	ENSG00000152409	JMY	0.039758956078445	-0.439502252134497	1.06630540074941	0.286983768854036	0.998591218466416	Exon	Hippocampus
e1132990	ENSG00000100083.18	ENSG00000100083	GGA1	0.0296249655449794	1.38653967910189	1.06630481042277	0.286984035264373	0.998591218466416	Exon	Hippocampus
e245307	ENSG00000173706.12	ENSG00000173706	HEG1	-0.0563903495643489	0.0037676843624014	-1.06630402624522	0.286984389158545	0.998591218466416	Exon	Hippocampus
e1117629	ENSG00000243156.7	ENSG00000243156	MICAL3	-0.0514473341821918	0.0944795826983654	-1.06629340440122	0.286989182756046	0.998591218466416	Exon	Hippocampus
e1043126	ENSG00000272333.5	ENSG00000272333	KMT2B	-0.0518685838952555	0.0044828066369249	-1.06629187173611	0.286989874446417	0.998591218466416	Exon	Hippocampus
e695619	ENSG00000139160.13	ENSG00000139160	ETFBKMT	0.0455841879283976	0.649741638380513	1.06628985832124	0.286990783100436	0.998591218466416	Exon	Hippocampus
e948182	ENSG00000197291.8	ENSG00000197291	RAMP2-AS1	-0.0698064027771533	-0.885080398785062	-1.06628757817736	0.286991812131601	0.998591218466416	Exon	Hippocampus
e1167359	ENSG00000018610.13	ENSG00000018610	CXorf56	0.04001588763138	-0.547220134904795	1.06628734555511	0.286991917114387	0.998591218466416	Exon	Hippocampus
e87405	ENSG00000116679.15	ENSG00000116679	IVNS1ABP	0.0479012232278485	1.83016381580519	1.06628072640439	0.286994904358487	0.998591218466416	Exon	Hippocampus
e632680	ENSG00000086205.16	ENSG00000086205	FOLH1	0.0970893485413703	0.751960227446741	1.06627964542065	0.286995392211945	0.998591218466416	Exon	Hippocampus
e384403	ENSG00000204351.11	ENSG00000204351	SKIV2L	0.048145476736792	-1.27129563044142	1.06627096954463	0.286999307699243	0.998591218466416	Exon	Hippocampus
e98343	ENSG00000136628.17	ENSG00000136628	EPRS	0.0439973083256526	0.198196728301307	1.06625417704895	0.287006886380152	0.998591218466416	Exon	Hippocampus
e747167	ENSG00000090615.13	ENSG00000090615	GOLGA3	-0.0433796788420563	-0.810032742698229	-1.06625064232385	0.287008481666784	0.998591218466416	Exon	Hippocampus
e125853	ENSG00000179915.22	ENSG00000179915	NRXN1	0.0657004724377451	5.60386423681167	1.0662476074459	0.287009851367971	0.998591218466416	Exon	Hippocampus
e496931	ENSG00000078668.13	ENSG00000078668	VDAC3	0.035885067619316	2.45987061274925	1.06623926265987	0.28701361755984	0.998591218466416	Exon	Hippocampus
e375775	ENSG00000124788.17	ENSG00000124788	ATXN1	-0.058638404657068	-0.978680444752061	-1.06623656360491	0.287014835711946	0.998591218466416	Exon	Hippocampus
e956017	ENSG00000159199.13	ENSG00000159199	ATP5G1	0.073965013351088	-1.90933099413476	1.06623536043511	0.287015378734184	0.998591218466416	Exon	Hippocampus
e213711	ENSG00000168026.17	ENSG00000168026	TTC21A	-0.0786136003874907	-2.82733212441712	-1.0662279443435	0.287018725827158	0.998591218466416	Exon	Hippocampus
e760472	ENSG00000102471.13	ENSG00000102471	NDFIP2	0.0592183166313164	3.43287758310137	1.06622183101989	0.287021484963789	0.998591218466416	Exon	Hippocampus
e257956	ENSG00000174891.12	ENSG00000174891	RSRC1	0.0592371294133675	-0.42605350704582	1.06621531034123	0.287024427972476	0.998591218466416	Exon	Hippocampus
e406337	ENSG00000130349.9	ENSG00000130349	C6orf203	0.0297950446596535	0.975340693369748	1.06620977642163	0.287026925638583	0.998591218466416	Exon	Hippocampus
e70809	ENSG00000143537.13	ENSG00000143537	ADAM15	-0.0479726699486774	-0.348445569027225	-1.06620846342028	0.287027518247652	0.998591218466416	Exon	Hippocampus
e514878	ENSG00000147687.17	ENSG00000147687	TATDN1	0.0576067102241937	-1.09344491674168	1.06620477025381	0.287029185123147	0.998591218466416	Exon	Hippocampus
e1007972	ENSG00000118046.14	ENSG00000118046	STK11	0.0345847609519087	0.340008853983112	1.06619935169754	0.287031630748768	0.998591218466416	Exon	Hippocampus
e724657	ENSG00000133641.17	ENSG00000133641	C12orf29	-0.0442550082214725	-0.327028388384277	-1.06619873677949	0.287031908288409	0.998591218466416	Exon	Hippocampus
e546631	ENSG00000148143.12	ENSG00000148143	ZNF462	-0.0403937762693388	-0.120735423980718	-1.06619869777015	0.287031925895051	0.998591218466416	Exon	Hippocampus
e997619	ENSG00000101638.13	ENSG00000101638	ST8SIA5	-0.0731011709583575	-0.333685366244158	-1.06616728739485	0.287046103025613	0.998591218466416	Exon	Hippocampus
e497829	ENSG00000253729.7	ENSG00000253729	PRKDC	0.027245210123503	0.417993606596507	1.06616511552846	0.28704708331904	0.998591218466416	Exon	Hippocampus
e457269	ENSG00000146826.15	ENSG00000146826	C7orf43	0.0604730974482344	-1.37584888157881	1.06616158521214	0.28704867676715	0.998591218466416	Exon	Hippocampus
e431423	ENSG00000136237.18	ENSG00000136237	RAPGEF5	0.0513104351003661	2.18478230413066	1.06614269819059	0.287057201739304	0.998591218466416	Exon	Hippocampus
e224636	ENSG00000004838.13	ENSG00000004838	ZMYND10	-0.178463824775386	-3.38740948302351	-1.06613904372346	0.287058851263801	0.998591218466416	Exon	Hippocampus
e668184	ENSG00000109917.10	ENSG00000109917	ZPR1	0.0398061300020834	-0.126803953060309	1.06613875056899	0.287058983585828	0.998591218466416	Exon	Hippocampus
e735707	ENSG00000234608.7	ENSG00000234608	MAPKAPK5-AS1	0.0485022573500079	0.0305145935666388	1.06613812282176	0.287059266934147	0.998591218466416	Exon	Hippocampus
e735712	ENSG00000234608.7	ENSG00000234608	MAPKAPK5-AS1	0.0485022573500079	0.0305145935666388	1.06613812282176	0.287059266934147	0.998591218466416	Exon	Hippocampus
e220557	ENSG00000178252.17	ENSG00000178252	WDR6	0.0524293613222327	-0.272553927402421	1.06613172931754	0.287062152801849	0.998591218466416	Exon	Hippocampus
e976940	ENSG00000092931.11	ENSG00000092931	MFSD11	-0.0410852834698072	-1.01600784858065	-1.06612200018593	0.287066544325949	0.998591218466416	Exon	Hippocampus
e322147	ENSG00000145495.14	ENSG00000145495	MARCH6	0.0417953734723993	2.30450620149564	1.06612021089455	0.287067351979168	0.998591218466416	Exon	Hippocampus
e346232	ENSG00000133835.14	ENSG00000133835	HSD17B4	0.0384771838791763	1.73856883654027	1.06611972896777	0.287067569512318	0.998591218466416	Exon	Hippocampus
e979020	ENSG00000055483.19	ENSG00000055483	USP36	-0.0485726296098392	-0.775253391349036	-1.06611731971999	0.287068657005441	0.998591218466416	Exon	Hippocampus
e239591	ENSG00000177707.10	ENSG00000177707	NECTIN3	0.046177934653984	0.389281559641023	1.06610877063538	0.287072515938136	0.998591218466416	Exon	Hippocampus
e553450	ENSG00000197958.12	ENSG00000197958	RPL12	-0.0452494123828657	3.92814525656185	-1.06610767099103	0.287073012304184	0.998591218466416	Exon	Hippocampus
e349582	ENSG00000072682.18	ENSG00000072682	P4HA2	-0.0769888453063312	-1.69234642155509	-1.06610135156027	0.28707586482944	0.998591218466416	Exon	Hippocampus
e1105192	ENSG00000154727.10	ENSG00000154727	GABPA	-0.0497667987720149	-0.951475566613752	-1.06609413029759	0.287079124455756	0.998591218466416	Exon	Hippocampus
e1097727	ENSG00000101144.12	ENSG00000101144	BMP7	-0.062618180712352	0.531939308512448	-1.06608442143021	0.287083507008573	0.998591218466416	Exon	Hippocampus
e1122944	ENSG00000272578.5	ENSG00000272578		-0.0429644274205514	-0.0845370484238587	-1.06607117665251	0.287089485733534	0.998591218466416	Exon	Hippocampus
e176430	ENSG00000065413.17	ENSG00000065413	ANKRD44	0.0469194871389909	-0.636342988043696	1.06606447630891	0.287092510317124	0.998591218466416	Exon	Hippocampus
e531150	ENSG00000137073.20	ENSG00000137073	UBAP2	0.0621435435428135	-2.06075807057334	1.06606036078149	0.287094368106692	0.998591218466416	Exon	Hippocampus
e1037860	ENSG00000237440.8	ENSG00000237440	ZNF737	0.0466498948734769	-1.02182241695628	1.06605127471719	0.28709846967436	0.998591218466416	Exon	Hippocampus
e459277	ENSG00000087077.12	ENSG00000087077	TRIP6	-0.0898785737387055	-2.76324962750829	-1.06604867606155	0.287099642748634	0.998591218466416	Exon	Hippocampus
e961403	ENSG00000181610.12	ENSG00000181610	MRPS23	0.0314525275870703	3.72089331653521	1.06603561671093	0.287105537995339	0.998591218466416	Exon	Hippocampus
e255435	ENSG00000163762.6	ENSG00000163762	TM4SF18	-0.0846219127989338	-2.44420469886704	-1.0660215519971	0.287111887174454	0.998591218466416	Exon	Hippocampus
e829056	ENSG00000137845.14	ENSG00000137845	ADAM10	0.0335972812244577	1.58201250804681	1.06600866366899	0.287117705385886	0.998591218466416	Exon	Hippocampus
e52675	ENSG00000060718.19	ENSG00000060718	COL11A1	0.0601925926638219	-1.74482095150841	1.06600744623847	0.287118254977835	0.998591218466416	Exon	Hippocampus
e583845	ENSG00000138336.8	ENSG00000138336	TET1	0.0407756618323936	1.28627525436519	1.06599559182605	0.287123606523516	0.998591218466416	Exon	Hippocampus
e106764	ENSG00000143702.15	ENSG00000143702	CEP170	0.0468301227594188	0.168612214004416	1.06598823886066	0.287126925973818	0.998591218466416	Exon	Hippocampus
e708489	ENSG00000139546.10	ENSG00000139546	TARBP2	0.0692537757945207	-2.69918991230152	1.06598519234845	0.287128301310347	0.998591218466416	Exon	Hippocampus
e338179	ENSG00000177034.14	ENSG00000177034	MTX3	0.0336387763430256	3.67787494126322	1.06597781510433	0.287131631758076	0.998591218466416	Exon	Hippocampus
e19643	ENSG00000142784.15	ENSG00000142784	WDTC1	-0.0664745776704346	-2.16275005685607	-1.06597739461034	0.287131821590357	0.998591218466416	Exon	Hippocampus
e1130232	ENSG00000183530.13	ENSG00000183530	PRR14L	0.0594812205286964	-2.25239524746451	1.06597635423529	0.287132291268699	0.998591218466416	Exon	Hippocampus
e787504	ENSG00000070182.18	ENSG00000070182	SPTB	0.0669621575150731	-0.930142308242677	1.06597166249132	0.287134409367627	0.998591218466416	Exon	Hippocampus
e1101254	ENSG00000075043.18	ENSG00000075043	KCNQ2	-0.0853513645489171	-0.128459763771726	-1.06596981496622	0.287135243440115	0.998591218466416	Exon	Hippocampus
e176714	ENSG00000144381.16	ENSG00000144381	HSPD1	-0.0726338101731012	-0.0440183748478443	-1.06595670671236	0.287141161260142	0.998591218466416	Exon	Hippocampus
e668695	ENSG00000160613.12	ENSG00000160613	PCSK7	-0.0385162402387509	-0.71489762867872	-1.06594183305243	0.28714787618615	0.998591218466416	Exon	Hippocampus
e300916	ENSG00000164035.9	ENSG00000164035	EMCN	-0.0791830770176775	-1.50508791934252	-1.06593354177481	0.287151619447937	0.998591218466416	Exon	Hippocampus
e911698	ENSG00000197879.14	ENSG00000197879	MYO1C	-0.0853633265449973	-2.48317563685153	-1.06591024827418	0.287162135937929	0.998591218466416	Exon	Hippocampus
e664650	ENSG00000149311.17	ENSG00000149311	ATM	0.0416006519603749	0.350958690079493	1.06590608216677	0.287164016868946	0.998591218466416	Exon	Hippocampus
e131321	ENSG00000196975.15	ENSG00000196975	ANXA4	-0.115978586837307	-2.88834165925913	-1.06589590936342	0.287168609762416	0.998591218466416	Exon	Hippocampus
e307387	ENSG00000196159.11	ENSG00000196159	FAT4	-0.0793222312674779	-0.558597361569544	-1.06589574063962	0.287168685939519	0.998591218466416	Exon	Hippocampus
e124794	ENSG00000068724.15	ENSG00000068724	TTC7A	0.0665610465388688	-1.15988666628237	1.06588489921092	0.287173580764653	0.998591218466416	Exon	Hippocampus
e332408	ENSG00000113595.14	ENSG00000113595	TRIM23	0.041738105450869	1.14362823750708	1.06587800036973	0.28717669557003	0.998591218466416	Exon	Hippocampus
e259169	ENSG00000163590.13	ENSG00000163590	PPM1L	0.0575514107274088	3.19359420156635	1.06585870654861	0.28718540679191	0.998591218466416	Exon	Hippocampus
e1120498	ENSG00000099917.17	ENSG00000099917	MED15	-0.0428133350550017	-0.691681648149887	-1.065855144067	0.287187015283321	0.998591218466416	Exon	Hippocampus
e973787	ENSG00000266714.6	ENSG00000266714	MYO15B	0.072849044886892	-0.673270813839217	1.06585400256917	0.287187530680808	0.998591218466416	Exon	Hippocampus
e267227	ENSG00000156931.15	ENSG00000156931	VPS8	-0.081349858134851	-3.06264406101072	-1.06585285586399	0.287188048430094	0.998591218466416	Exon	Hippocampus
e94196	ENSG00000266028.7	ENSG00000266028	SRGAP2	0.138870534419357	-1.96460333002611	1.06585065513237	0.287189042085024	0.998591218466416	Exon	Hippocampus
e734093	ENSG00000076513.16	ENSG00000076513	ANKRD13A	0.0442370240885715	0.061539101598764	1.06584754991215	0.287190444130629	0.998591218466416	Exon	Hippocampus
e218173	ENSG00000114646.9	ENSG00000114646	CSPG5	0.0414678072071008	3.14151451607368	1.06582813196478	0.287199211680937	0.998591218466416	Exon	Hippocampus
e929766	ENSG00000233327.10	ENSG00000233327	USP32P2	0.139807610864137	0.418617427935733	1.0658210384943	0.287202414554879	0.998591218466416	Exon	Hippocampus
e178901	ENSG00000082146.12	ENSG00000082146	STRADB	-0.0528931376122505	-1.68972126875262	-1.06581989821212	0.287202929422193	0.998591218466416	Exon	Hippocampus
e140744	ENSG00000115041.12	ENSG00000115041	KCNIP3	0.0664277808477713	-1.02588065026601	1.06581683352049	0.287204313213955	0.998591218466416	Exon	Hippocampus
e49034	ENSG00000097046.12	ENSG00000097046	CDC7	0.0629797412444075	-1.68703322339303	1.06579954418607	0.287212119904093	0.998591218466416	Exon	Hippocampus
e725286	ENSG00000011465.16	ENSG00000011465	DCN	-0.100637968873501	0.338016332081629	-1.06578779223239	0.28721742637096	0.998591218466416	Exon	Hippocampus
e809752	ENSG00000270704.3	ENSG00000270704		0.0498047342725216	3.60436124838096	1.0657827753179	0.287219691724369	0.998591218466416	Exon	Hippocampus
e709231	ENSG00000111481.9	ENSG00000111481	COPZ1	-0.0371790396347202	0.5754734592726	-1.06578206998674	0.287220010212799	0.998591218466416	Exon	Hippocampus
e1105608	ENSG00000198862.13	ENSG00000198862	LTN1	0.0363358679039397	0.157400537909485	1.065781529533	0.287220254251895	0.998591218466416	Exon	Hippocampus
e1022930	ENSG00000127616.17	ENSG00000127616	SMARCA4	-0.0376914597425789	1.18450898944351	-1.06577456805467	0.287223397684029	0.998591218466416	Exon	Hippocampus
e202336	ENSG00000171148.13	ENSG00000171148	TADA3	0.0291294932556696	2.00682713031914	1.06576578645176	0.287227363020549	0.998591218466416	Exon	Hippocampus
e543948	ENSG00000182150.15	ENSG00000182150	ERCC6L2	-0.0639749891225356	-2.48141182022019	-1.06576384569786	0.287228239373802	0.998591218466416	Exon	Hippocampus
e1094361	ENSG00000198026.7	ENSG00000198026	ZNF335	-0.0568712972825613	-1.37681572474933	-1.06576019908532	0.287229886017547	0.998591218466416	Exon	Hippocampus
e469878	ENSG00000186591.11	ENSG00000186591	UBE2H	0.0313628743772337	0.348447892627609	1.06573164527409	0.287242779836314	0.998591218466416	Exon	Hippocampus
e558914	ENSG00000126883.16	ENSG00000126883	NUP214	-0.0598101047459061	-2.00282504317889	-1.06572009676655	0.287247994815946	0.998591218466416	Exon	Hippocampus
e422468	ENSG00000112539.14	ENSG00000112539	C6orf118	-0.157956135822384	-2.10365285332392	-1.06569735326409	0.287258265326505	0.998591218466416	Exon	Hippocampus
e826072	ENSG00000186417.13	ENSG00000186417	GLDN	0.104639517435653	-0.246401160345814	1.06569105260642	0.287261110621437	0.998591218466416	Exon	Hippocampus
e7070	ENSG00000171735.18	ENSG00000171735	CAMTA1	0.0634114980043497	0.77193477595867	1.06565725491648	0.287276373543946	0.998591218466416	Exon	Hippocampus
e1073193	ENSG00000125503.12	ENSG00000125503	PPP1R12C	-0.0521261409812172	0.0767693144573429	-1.0656485066884	0.287280324303697	0.998591218466416	Exon	Hippocampus
e851908	ENSG00000140443.13	ENSG00000140443	IGF1R	-0.0515989578385651	-0.78000900750856	-1.06564836230006	0.287280389510773	0.998591218466416	Exon	Hippocampus
e842465	ENSG00000173517.10	ENSG00000173517	PEAK1	0.0374496121711663	-0.107565878274385	1.0656375869837	0.287285255768834	0.998591218466416	Exon	Hippocampus
e1043022	ENSG00000126267.8	ENSG00000126267	COX6B1	0.0430609061604207	2.33511305410412	1.06563741367904	0.287285334035687	0.998591218466416	Exon	Hippocampus
e180185	ENSG00000144426.18	ENSG00000144426	NBEAL1	-0.0608934896562151	-1.48436702181888	-1.06563015590411	0.287288611763261	0.998591218466416	Exon	Hippocampus
e693634	ENSG00000152944.8	ENSG00000152944	MED21	0.0319758065922397	2.59326331853171	1.06562563317912	0.287290654311225	0.998591218466416	Exon	Hippocampus
e347380	ENSG00000164904.16	ENSG00000164904	ALDH7A1	-0.0475059371844129	0.990408281822341	-1.06562450791889	0.287291162501509	0.998591218466416	Exon	Hippocampus
e729722	ENSG00000136048.13	ENSG00000136048	DRAM1	-0.106533970623592	-2.99218449251368	-1.06561944555879	0.287293448773291	0.998591218466416	Exon	Hippocampus
e223018	ENSG00000173540.12	ENSG00000173540	GMPPB	-0.0327216431554544	1.35725552089099	-1.06561708513428	0.287294514796479	0.998591218466416	Exon	Hippocampus
e995790	ENSG00000134775.15	ENSG00000134775	FHOD3	0.0633347531004019	-1.28937620423196	1.06561405198992	0.287295884639706	0.998591218466416	Exon	Hippocampus
e994147	ENSG00000134758.13	ENSG00000134758	RNF138	-0.0482394107093118	-0.332845004625678	-1.06560978769296	0.287297810509468	0.998591218466416	Exon	Hippocampus
e537282	ENSG00000188647.12	ENSG00000188647	PTAR1	-0.0391585955812485	-0.0533448947673005	-1.06560492113202	0.287300008388325	0.998591218466416	Exon	Hippocampus
e669469	ENSG00000110324.10	ENSG00000110324	IL10RA	-0.0750505953039419	-1.10133637625136	-1.06560418124435	0.28730034254387	0.998591218466416	Exon	Hippocampus
e970378	ENSG00000108984.13	ENSG00000108984	MAP2K6	0.0427955320471098	0.077462650946977	1.06559259239805	0.287305576450091	0.998591218466416	Exon	Hippocampus
e777305	ENSG00000198604.10	ENSG00000198604	BAZ1A	-0.0763860444675146	-2.29044636075361	-1.06557891098053	0.287311755513839	0.998591218466416	Exon	Hippocampus
e450311	ENSG00000198822.10	ENSG00000198822	GRM3	0.0565000925529114	2.82137455520581	1.06557789614646	0.287312213856219	0.998591218466416	Exon	Hippocampus
e320813	ENSG00000153395.9	ENSG00000153395	LPCAT1	-0.058554048519531	-1.07693610152603	-1.06557538468727	0.287313348140518	0.998591218466416	Exon	Hippocampus
e180204	ENSG00000144426.18	ENSG00000144426	NBEAL1	0.0485046678972934	-0.496734656292474	1.06556688863486	0.287317185350122	0.998591218466416	Exon	Hippocampus
e244377	ENSG00000065534.18	ENSG00000065534	MYLK	-0.0677281142208933	0.433169837920528	-1.06554522981251	0.287326967631572	0.998591218466416	Exon	Hippocampus
e547514	ENSG00000136813.14	ENSG00000136813	KIAA0368	0.0619157133083416	1.49030433325296	1.06553258033927	0.28733268091397	0.998591218466416	Exon	Hippocampus
e13166	ENSG00000255275.3	ENSG00000255275		-0.0620907174147134	-0.185552965282682	-1.06552651936532	0.287335418450953	0.998591218466416	Exon	Hippocampus
e74507	ENSG00000125462.16	ENSG00000125462	C1orf61	-0.064865648258609	2.03415056677127	-1.06552380942688	0.287336642444229	0.998591218466416	Exon	Hippocampus
e81290	ENSG00000143164.15	ENSG00000143164	DCAF6	0.0365773943524734	1.39118281792768	1.06552221634543	0.287337361990262	0.998591218466416	Exon	Hippocampus
e37629	ENSG00000134744.13	ENSG00000134744	ZCCHC11	0.0424595446257962	0.0407292339307385	1.06551922003744	0.287338715333992	0.998591218466416	Exon	Hippocampus
e397301	ENSG00000151914.19	ENSG00000151914	DST	0.0320227387773339	2.7441278174548	1.06550581480389	0.287344770134539	0.998591218466416	Exon	Hippocampus
e1160022	ENSG00000147099.19	ENSG00000147099	HDAC8	0.0769687538978884	-3.06127433746612	1.06549253857398	0.287350766752657	0.998591218466416	Exon	Hippocampus
e514295	ENSG00000189376.11	ENSG00000189376	C8orf76	0.0468304444084685	-0.930664788370507	1.06548651857065	0.287353485900507	0.998591218466416	Exon	Hippocampus
e956031	ENSG00000159199.13	ENSG00000159199	ATP5G1	0.0738906908796789	-1.91028657269439	1.06548015845196	0.287356358692451	0.998591218466416	Exon	Hippocampus
e228736	ENSG00000213533.11	ENSG00000213533	TMEM110	-0.067178737415958	-2.57819872081699	-1.06547349418902	0.28735936888371	0.998591218466416	Exon	Hippocampus
e833002	ENSG00000074603.18	ENSG00000074603	DPP8	0.0302311961143386	4.27852758858986	1.06546953187044	0.28736115863966	0.998591218466416	Exon	Hippocampus
e1176351	ENSG00000102119.10	ENSG00000102119	EMD	-0.0436064085196987	-1.11911466550917	-1.06546724607578	0.287362191123072	0.998591218466416	Exon	Hippocampus
e922110	ENSG00000170037.13	ENSG00000170037	CNTROB	0.0600632218712712	-1.24177882099507	1.06546494397528	0.2873632309743	0.998591218466416	Exon	Hippocampus
e857975	ENSG00000261732.1	ENSG00000261732		-0.0598115585718818	-1.79508898610103	-1.06546055232115	0.287365214677107	0.998591218466416	Exon	Hippocampus
e19528	ENSG00000198746.12	ENSG00000198746	GPATCH3	0.0470114413866347	-1.52475488843291	1.06545220051125	0.287368987201233	0.998591218466416	Exon	Hippocampus
e1137888	ENSG00000100243.20	ENSG00000100243	CYB5R3	-0.0371737536980283	3.03194104439347	-1.065442344754	0.287373439103633	0.998591218466416	Exon	Hippocampus
e192190	ENSG00000144524.17	ENSG00000144524	COPS7B	0.0472377462910846	-1.63514210765605	1.06542504948551	0.287381251589134	0.998591218466416	Exon	Hippocampus
e489033	ENSG00000147439.11	ENSG00000147439	BIN3	0.049566607970162	-1.31478467215392	1.06541924447779	0.287383873814776	0.998591218466416	Exon	Hippocampus
e947208	ENSG00000033627.15	ENSG00000033627	ATP6V0A1	-0.0398054726171743	2.70029745021723	-1.06541808659173	0.287384396854522	0.998591218466416	Exon	Hippocampus
e932247	ENSG00000109016.17	ENSG00000109016	DHRS7B	0.0494470197026583	-1.19506428001248	1.06541730427369	0.287384750243227	0.998591218466416	Exon	Hippocampus
e1120899	ENSG00000183773.15	ENSG00000183773	AIFM3	-0.0848482869730365	-1.20490435669061	-1.06541139115969	0.287387421324593	0.998591218466416	Exon	Hippocampus
e405594	ENSG00000112249.13	ENSG00000112249	ASCC3	0.0375860102114046	-0.111928122812854	1.06539855151608	0.287393221326973	0.998591218466416	Exon	Hippocampus
e1151659	ENSG00000102225.15	ENSG00000102225	CDK16	-0.0481761107521158	1.1794629975296	-1.06539724400829	0.287393811966842	0.998591218466416	Exon	Hippocampus
e64662	ENSG00000014914.19	ENSG00000014914	MTMR11	0.0707116188843826	-0.084269952063607	1.06539558151003	0.287394562967572	0.998591218466416	Exon	Hippocampus
e736150	ENSG00000173064.11	ENSG00000173064	HECTD4	-0.036760087174844	1.00439436373177	-1.06539395675532	0.287395296919689	0.998591218466416	Exon	Hippocampus
e592222	ENSG00000095564.13	ENSG00000095564	BTAF1	0.034611358216882	-0.102280742190582	1.06538843944552	0.287397789269191	0.998591218466416	Exon	Hippocampus
e296628	ENSG00000138663.8	ENSG00000138663	COPS4	0.0493684287070484	0.0047468689602017	1.0653700218144	0.2874061092223	0.998591218466416	Exon	Hippocampus
e513525	ENSG00000064313.11	ENSG00000064313	TAF2	-0.036793856120689	-0.260661133790335	-1.06536504806789	0.287408356083089	0.998591218466416	Exon	Hippocampus
e46746	ENSG00000137941.16	ENSG00000137941	TTLL7	0.0439014136000668	1.76853624256448	1.06536217407606	0.287409654397454	0.998591218466416	Exon	Hippocampus
e127913	ENSG00000115392.11	ENSG00000115392	FANCL	0.0455844334335114	-0.996361760287686	1.0653617036696	0.287409866902078	0.998591218466416	Exon	Hippocampus
e583063	ENSG00000183230.16	ENSG00000183230	CTNNA3	0.0895604145470554	-1.14333605811175	1.06535540904138	0.287412710490612	0.998591218466416	Exon	Hippocampus
e347482	ENSG00000164904.16	ENSG00000164904	ALDH7A1	-0.0482882000499996	2.79581155377894	-1.06535336243662	0.287413635045248	0.998591218466416	Exon	Hippocampus
e448410	ENSG00000135205.14	ENSG00000135205	CCDC146	0.0816758489231652	-1.09781575614615	1.06533848053117	0.287420358013418	0.998591218466416	Exon	Hippocampus
e746521	ENSG00000185163.9	ENSG00000185163	DDX51	-0.0492745722063129	-1.12016731836999	-1.06532707801571	0.287425509223499	0.998591218466416	Exon	Hippocampus
e743471	ENSG00000139697.12	ENSG00000139697	SBNO1	0.0366441771729539	0.544914092720248	1.06531829020665	0.287429479254275	0.998591218466416	Exon	Hippocampus
e173547	ENSG00000138448.11	ENSG00000138448	ITGAV	-0.0440828408575806	1.52627639964993	-1.06531610210883	0.287430467767613	0.998591218466416	Exon	Hippocampus
e190512	ENSG00000123977.9	ENSG00000123977	DAW1	-0.124787794118098	-2.07031065085273	-1.06530893734472	0.287433704597376	0.998591218466416	Exon	Hippocampus
e87248	ENSG00000116406.18	ENSG00000116406	EDEM3	0.0618073009782562	-1.86041606032814	1.0653018529646	0.2874369051363	0.998591218466416	Exon	Hippocampus
e276054	ENSG00000109685.17	ENSG00000109685	WHSC1	0.0556380005418142	-1.95950979609225	1.06530093950902	0.28743731781356	0.998591218466416	Exon	Hippocampus
e259989	ENSG00000163536.12	ENSG00000163536	SERPINI1	0.118769228962721	-2.27069995822103	1.06529967151755	0.287437890662277	0.998591218466416	Exon	Hippocampus
e322250	ENSG00000169862.18	ENSG00000169862	CTNND2	-0.0487907842564336	1.48043384628477	-1.065287716757	0.287443291579865	0.998591218466416	Exon	Hippocampus
e686125	ENSG00000059804.15	ENSG00000059804	SLC2A3	-0.0592452633574519	1.13238960113768	-1.0652861648587	0.287443992700985	0.998591218466416	Exon	Hippocampus
e799789	ENSG00000259066.5	ENSG00000259066		0.0477702803440081	-1.187211181109	1.0652758226725	0.287448665153487	0.998591218466416	Exon	Hippocampus
e718706	ENSG00000127311.9	ENSG00000127311	HELB	-0.0499960125443749	1.32672893455941	-1.06527421566114	0.287449391182962	0.998591218466416	Exon	Hippocampus
e1098688	ENSG00000087460.23	ENSG00000087460	GNAS	0.0376242654874273	3.85638812981804	1.06527029831715	0.287451160999679	0.998591218466416	Exon	Hippocampus
e152452	ENSG00000072163.19	ENSG00000072163	LIMS2	-0.0741197391472868	-2.5124887263822	-1.0652579153553	0.287456755546172	0.998591218466416	Exon	Hippocampus
e92015	ENSG00000133048.12	ENSG00000133048	CHI3L1	-0.145556682422831	-0.741524441828723	-1.06524973617955	0.287460450888249	0.998591218466416	Exon	Hippocampus
e660096	ENSG00000168959.14	ENSG00000168959	GRM5	0.0701137313919418	3.16418583340745	1.06523861064677	0.287465477442664	0.998591218466416	Exon	Hippocampus
e1022752	ENSG00000130733.10	ENSG00000130733	YIPF2	-0.0664485039544574	-2.16230238209358	-1.06523190504878	0.28746850708393	0.998591218466416	Exon	Hippocampus
e443511	ENSG00000230189.6	ENSG00000230189		0.0678530446381097	-2.00250534503575	1.06522651772478	0.287470941134438	0.998591218466416	Exon	Hippocampus
e284112	ENSG00000047365.11	ENSG00000047365	ARAP2	0.0548054303582112	3.29963625831581	1.06522568924883	0.287471315449953	0.998591218466416	Exon	Hippocampus
e705476	ENSG00000196876.14	ENSG00000196876	SCN8A	0.0723939034063021	1.91219997119599	1.0652233555432	0.287472369848342	0.998591218466416	Exon	Hippocampus
e114879	ENSG00000084710.13	ENSG00000084710	EFR3B	-0.0616338881561777	1.33776805419534	-1.06521807182377	0.287474757110796	0.998591218466416	Exon	Hippocampus
e366470	ENSG00000249306.5	ENSG00000249306	LINC01411	0.0877942171339965	-2.76581834503151	1.06521436814498	0.287476430495569	0.998591218466416	Exon	Hippocampus
e121346	ENSG00000115841.19	ENSG00000115841	RMDN2	-0.0570232832286642	-1.62414785158299	-1.06521272194345	0.287477174279408	0.998591218466416	Exon	Hippocampus
e356656	ENSG00000081791.8	ENSG00000081791	KIAA0141	-0.0422594994603433	-0.469107045481568	-1.06520969305436	0.287478542790076	0.998591218466416	Exon	Hippocampus
e109688	ENSG00000171863.12	ENSG00000171863	RPS7	0.0533314532335699	1.70748471891393	1.06519808720606	0.287483786577641	0.998591218466416	Exon	Hippocampus
e468720	ENSG00000165055.15	ENSG00000165055	METTL2B	0.0377124179690435	-0.744146071544061	1.06519615614443	0.28748465908172	0.998591218466416	Exon	Hippocampus
e148973	ENSG00000144136.10	ENSG00000144136	SLC20A1	0.0437274398960332	0.405962374031749	1.06519093382898	0.287487018669213	0.998591218466416	Exon	Hippocampus
e455372	ENSG00000198742.9	ENSG00000198742	SMURF1	-0.042168907669618	-0.0425749544971344	-1.06517929355571	0.287492278115922	0.998591218466416	Exon	Hippocampus
e720950	ENSG00000127329.15	ENSG00000127329	PTPRB	0.0920977087935182	-2.94090326966089	1.06517612292698	0.287493710718397	0.998591218466416	Exon	Hippocampus
e375865	ENSG00000112186.11	ENSG00000112186	CAP2	0.0764417643548712	0.314295782094622	1.06516692138975	0.287497868326553	0.998591218466416	Exon	Hippocampus
e814587	ENSG00000198146.4	ENSG00000198146	ZNF770	0.0385693115676183	0.0561535370429442	1.06516662603017	0.287498001782039	0.998591218466416	Exon	Hippocampus
e390344	ENSG00000112139.14	ENSG00000112139	MDGA1	-0.0957755606049601	-2.01523038345237	-1.06516545554232	0.287498530656521	0.998591218466416	Exon	Hippocampus
e301714	ENSG00000164037.16	ENSG00000164037	SLC9B1	0.0882786603636315	-3.06950007308491	1.06516036628448	0.28750083019989	0.998591218466416	Exon	Hippocampus
e707825	ENSG00000139637.13	ENSG00000139637	C12orf10	0.0370720367667416	0.195829228072902	1.06516005490366	0.287500970895406	0.998591218466416	Exon	Hippocampus
e393862	ENSG00000124571.17	ENSG00000124571	XPO5	-0.0415856646682985	-1.26465779761184	-1.06515544836139	0.287503052338762	0.998591218466416	Exon	Hippocampus
e282709	ENSG00000152990.13	ENSG00000152990	ADGRA3	-0.0613761884761875	0.0207316270318672	-1.06514485275571	0.287507839949566	0.998591218466416	Exon	Hippocampus
e275512	ENSG00000090316.15	ENSG00000090316	MAEA	-0.0881152256797719	-3.13636116512452	-1.0651239784796	0.287517272122412	0.998591218466416	Exon	Hippocampus
e302725	ENSG00000145348.16	ENSG00000145348	TBCK	0.0297846900459244	0.627909640707922	1.06510738650694	0.28752476945907	0.998591218466416	Exon	Hippocampus
e976905	ENSG00000161547.15	ENSG00000161547	SRSF2	0.0452760848717129	-0.445879833687075	1.06510540468586	0.287525664984097	0.998591218466416	Exon	Hippocampus
e645236	ENSG00000172803.17	ENSG00000172803	SNX32	0.0768747090450527	-0.872652075165017	1.06510520214089	0.287525756508153	0.998591218466416	Exon	Hippocampus
e861333	ENSG00000167978.16	ENSG00000167978	SRRM2	0.0565210270466419	0.857857765808324	1.06510199137272	0.287527207361537	0.998591218466416	Exon	Hippocampus
e1010607	ENSG00000176490.4	ENSG00000176490	DIRAS1	0.0670010991143035	4.24371877889543	1.0650998866077	0.287528158446736	0.998591218466416	Exon	Hippocampus
e657935	ENSG00000149256.15	ENSG00000149256	TENM4	-0.0484652574714751	2.18253545756564	-1.06509621942676	0.287529815549646	0.998591218466416	Exon	Hippocampus
e316553	ENSG00000150625.16	ENSG00000150625	GPM6A	0.0643956943125387	3.0034323549806	1.0650795507264	0.287537347779817	0.998591218466416	Exon	Hippocampus
e170084	ENSG00000237298.9	ENSG00000237298	TTN-AS1	0.094495559159711	-2.58465832754128	1.06507875171438	0.287537708839664	0.998591218466416	Exon	Hippocampus
e1177512	ENSG00000130830.14	ENSG00000130830	MPP1	0.048290713461655	-0.763795614647922	1.06507510262167	0.287539357806063	0.998591218466416	Exon	Hippocampus
e969584	ENSG00000141338.13	ENSG00000141338	ABCA8	0.0937652327092239	-0.514826404159206	1.06506898104608	0.287542124062169	0.998591218466416	Exon	Hippocampus
e314569	ENSG00000038295.7	ENSG00000038295	TLL1	-0.156307233544528	-1.92069381408961	-1.06506099983552	0.287545730688904	0.998591218466416	Exon	Hippocampus
e130800	ENSG00000169621.9	ENSG00000169621	APLF	-0.062336682407413	-0.880059523480041	-1.06504680880881	0.2875521435432	0.998591218466416	Exon	Hippocampus
e918184	ENSG00000132530.16	ENSG00000132530	XAF1	0.0847863885307291	-0.369223921295626	1.06504304504965	0.287553844383474	0.998591218466416	Exon	Hippocampus
e519820	ENSG00000253716.5	ENSG00000253716	MINCR	0.0839657985035214	-2.51900381890954	1.06504239114298	0.287554139884164	0.998591218466416	Exon	Hippocampus
e668635	ENSG00000149577.15	ENSG00000149577	SIDT2	0.0495986393864371	-1.2037524101279	1.06504180962279	0.287554402673543	0.998591218466416	Exon	Hippocampus
e921783	ENSG00000182224.11	ENSG00000182224	CYB5D1	0.0311602297113645	2.8997658816157	1.06502672717781	0.287561218497804	0.998591218466416	Exon	Hippocampus
e871239	ENSG00000157106.16	ENSG00000157106	SMG1	-0.0234482012965567	2.04758181062151	-1.06502548152955	0.28756178141671	0.998591218466416	Exon	Hippocampus
e756096	ENSG00000102531.16	ENSG00000102531	FNDC3A	-0.0376102547395769	3.87147479592853	-1.0650104946754	0.287568554160433	0.998591218466416	Exon	Hippocampus
e312465	ENSG00000171566.11	ENSG00000171566	PLRG1	-0.0316365673329904	0.787659277822251	-1.06500619882288	0.287570495528954	0.998591218466416	Exon	Hippocampus
e1097040	ENSG00000054793.13	ENSG00000054793	ATP9A	-0.0633852148167434	0.191695550185211	-1.06500412174084	0.287571434200692	0.998591218466416	Exon	Hippocampus
e1068412	ENSG00000105366.15	ENSG00000105366	SIGLEC8	0.117098782270125	-2.64063701032564	1.06499879953548	0.287573839413079	0.998591218466416	Exon	Hippocampus
e757686	ENSG00000136098.16	ENSG00000136098	NEK3	0.0771654500494986	-1.20009415930871	1.06499309524142	0.287576417314217	0.998591218466416	Exon	Hippocampus
e611821	ENSG00000117984.13	ENSG00000117984	CTSD	-0.0658168351496279	1.93425157890661	-1.06498613937857	0.287579560849137	0.998591218466416	Exon	Hippocampus
e107276	ENSG00000203666.12	ENSG00000203666	EFCAB2	-0.0858921606911324	-2.92744393536027	-1.06495421351273	0.287593989274991	0.998591218466416	Exon	Hippocampus
e824273	ENSG00000166147.13	ENSG00000166147	FBN1	-0.0636712703038711	-0.834370645376316	-1.06494781643572	0.287596880398901	0.998591218466416	Exon	Hippocampus
e703679	ENSG00000110881.11	ENSG00000110881	ASIC1	0.0704728839507957	-2.09693765332471	1.06494117661738	0.287599881249253	0.998591218466416	Exon	Hippocampus
e940154	ENSG00000277632.1	ENSG00000277632	CCL3	-0.20163892961496	-3.11913420355797	-1.06493724451995	0.287601658361477	0.998591218466416	Exon	Hippocampus
e1034425	ENSG00000105642.15	ENSG00000105642	KCNN1	-0.0824253828965807	0.195436691805601	-1.06492920573962	0.287605291513016	0.998591218466416	Exon	Hippocampus
e664547	ENSG00000149308.16	ENSG00000149308	NPAT	-0.0408411982143828	-0.576929200157879	-1.06492308045242	0.28760805987631	0.998591218466416	Exon	Hippocampus
e919696	ENSG00000215041.9	ENSG00000215041	NEURL4	0.0488755008419342	-0.695437544420619	1.0649141105562	0.287612113911679	0.998591218466416	Exon	Hippocampus
e149532	ENSG00000136682.14	ENSG00000136682	CBWD2	0.0949890998872861	-2.09277893058761	1.06489885697061	0.28761900801294	0.998591218466416	Exon	Hippocampus
e17394	ENSG00000133226.16	ENSG00000133226	SRRM1	0.0678832703988537	-2.06105422327246	1.06489554572953	0.287620504595938	0.998591218466416	Exon	Hippocampus
e109650	ENSG00000171863.12	ENSG00000171863	RPS7	0.0533184465962801	1.70753878617707	1.06488671491518	0.287624495888541	0.998591218466416	Exon	Hippocampus
e382702	ENSG00000204427.11	ENSG00000204427	ABHD16A	0.0446581194926578	-1.07232571348579	1.06487118114569	0.287631516829177	0.998591218466416	Exon	Hippocampus
e297876	ENSG00000172493.20	ENSG00000172493	AFF1	-0.0517735612019086	0.206705653842092	-1.06486260040382	0.287635395195761	0.998591218466416	Exon	Hippocampus
e780841	ENSG00000012983.11	ENSG00000012983	MAP4K5	0.0651336999110656	-0.202214115977195	1.06485948451847	0.287636803537956	0.998591218466416	Exon	Hippocampus
e679839	ENSG00000151067.21	ENSG00000151067	CACNA1C	-0.059637718031113	-0.485691816950619	-1.06485803532075	0.28763745855925	0.998591218466416	Exon	Hippocampus
e954467	ENSG00000108424.9	ENSG00000108424	KPNB1	-0.029151373720988	2.22421126049904	-1.06485712639158	0.28763786938567	0.998591218466416	Exon	Hippocampus
e215283	ENSG00000244607.5	ENSG00000244607	CCDC13	-0.0952579208008517	-2.64437295449847	-1.06485538877071	0.287638654773124	0.998591218466416	Exon	Hippocampus
e10790	ENSG00000142621.19	ENSG00000142621	FHAD1	-0.125589813100168	-3.38251987146943	-1.06485164318899	0.287640347743968	0.998591218466416	Exon	Hippocampus
e26120	ENSG00000214193.9	ENSG00000214193	SH3D21	-0.0738708927934441	-1.94359342819837	-1.06484710934956	0.287642397009569	0.998591218466416	Exon	Hippocampus
e787781	ENSG00000257365.7	ENSG00000257365	FNTB	0.048797633877734	1.61330562564435	1.06483277849259	0.287648874527706	0.998591218466416	Exon	Hippocampus
e777366	ENSG00000100883.11	ENSG00000100883	SRP54	0.0387204914346316	1.32532585934873	1.06483198571394	0.287649232864921	0.998591218466416	Exon	Hippocampus
e131994	ENSG00000179818.13	ENSG00000179818	PCBP1-AS1	0.0495704804392023	-1.47033396348648	1.064819923533	0.287654685027305	0.998591218466416	Exon	Hippocampus
e903399	ENSG00000166822.12	ENSG00000166822	TMEM170A	-0.072117982154621	-2.44388722036431	-1.06480611053271	0.287660928654229	0.998591218466416	Exon	Hippocampus
e1160891	ENSG00000085224.21	ENSG00000085224	ATRX	0.0388792935168584	0.251680073136461	1.06479901955554	0.287664133888978	0.998591218466416	Exon	Hippocampus
e411148	ENSG00000214338.10	ENSG00000214338	SOGA3	0.0509075528285509	1.86269831209371	1.06479251340145	0.287667074795655	0.998591218466416	Exon	Hippocampus
e988955	ENSG00000154864.11	ENSG00000154864	PIEZO2	0.113605573319798	-2.12489687868772	1.0647867480478	0.287669680863314	0.998591218466416	Exon	Hippocampus
e179365	ENSG00000003393.14	ENSG00000003393	ALS2	0.0389341720827883	-0.435730072567672	1.06477066579689	0.287676950481774	0.998591218466416	Exon	Hippocampus
e827188	ENSG00000047346.12	ENSG00000047346	FAM214A	0.0777775878173217	-2.42470214513955	1.06476917830884	0.287677622873453	0.998591218466416	Exon	Hippocampus
e333274	ENSG00000145675.14	ENSG00000145675	PIK3R1	0.0798837106252689	-2.58967302869031	1.0647642681463	0.28767984242989	0.998591218466416	Exon	Hippocampus
e583565	ENSG00000096746.17	ENSG00000096746	HNRNPH3	-0.0432930669633485	0.85373809995921	-1.06475144793946	0.28768563764357	0.998591218466416	Exon	Hippocampus
e605532	ENSG00000065154.11	ENSG00000065154	OAT	0.0317055182868216	1.6868604380391	1.06474522828452	0.287688449189052	0.998591218466416	Exon	Hippocampus
e64624	ENSG00000014914.19	ENSG00000014914	MTMR11	0.0949710408044484	-3.05620461362056	1.06474140014349	0.287690179678971	0.998591218466416	Exon	Hippocampus
e558333	ENSG00000130707.17	ENSG00000130707	ASS1	-0.0710852090869361	-0.5666626787028	-1.06474100008644	0.287690360522951	0.998591218466416	Exon	Hippocampus
e746747	ENSG00000187848.12	ENSG00000187848	P2RX2	-0.173607603621577	-2.94080044514018	-1.06474059974501	0.287690541495558	0.998591218466416	Exon	Hippocampus
e1061548	ENSG00000105464.3	ENSG00000105464	GRIN2D	-0.084399727503883	-2.21485470428624	-1.06473726255549	0.287692050060605	0.998591218466416	Exon	Hippocampus
e579337	ENSG00000107643.15	ENSG00000107643	MAPK8	-0.0563118426170543	-1.7657780993801	-1.06472170043828	0.287699084932945	0.998591218466416	Exon	Hippocampus
e403367	ENSG00000203875.10	ENSG00000203875	SNHG5	0.0463905549613785	-0.33419320179905	1.06471320652443	0.287702924665272	0.998591218466416	Exon	Hippocampus
e1113430	ENSG00000160209.18	ENSG00000160209	PDXK	-0.0487764116140944	-0.244071758058391	-1.06470686763865	0.28770579022492	0.998591218466416	Exon	Hippocampus
e1113433	ENSG00000160209.18	ENSG00000160209	PDXK	-0.0487764116140944	-0.244071758058391	-1.06470686763865	0.28770579022492	0.998591218466416	Exon	Hippocampus
e396552	ENSG00000112146.16	ENSG00000112146	FBXO9	0.0482881044374991	-0.188701418207996	1.06468880282799	0.287713956717664	0.998591218466416	Exon	Hippocampus
e1037937	ENSG00000105750.14	ENSG00000105750	ZNF85	-0.0740086616003128	-1.83575097958653	-1.06468542307372	0.287715484608229	0.998591218466416	Exon	Hippocampus
e198929	ENSG00000115694.14	ENSG00000115694	STK25	-0.10473703050448	-3.06134636020629	-1.06468358769552	0.287716314332696	0.998591218466416	Exon	Hippocampus
e946051	ENSG00000141698.16	ENSG00000141698	NT5C3B	0.0376891410675847	0.534982407599101	1.0646832531959	0.287716465551034	0.998591218466416	Exon	Hippocampus
e819866	ENSG00000140326.12	ENSG00000140326	CDAN1	-0.0572809114322058	-2.04985983493764	-1.06467933357854	0.287718237509281	0.998591218466416	Exon	Hippocampus
e1120554	ENSG00000099917.17	ENSG00000099917	MED15	-0.0479511952440348	-0.511678050004253	-1.06467478516689	0.287720293738534	0.998591218466416	Exon	Hippocampus
e17804	ENSG00000157978.11	ENSG00000157978	LDLRAP1	0.0946161306109841	-1.43578164485585	1.06467243368204	0.287721356793078	0.998591218466416	Exon	Hippocampus
e1092066	ENSG00000196090.12	ENSG00000196090	PTPRT	0.119754194664537	-1.47346034345408	1.06466603577021	0.287724249161672	0.998591218466416	Exon	Hippocampus
e1157377	ENSG00000131089.14	ENSG00000131089	ARHGEF9	0.055275639561152	2.45414140578125	1.06466274310918	0.287725737715861	0.998591218466416	Exon	Hippocampus
e110537	ENSG00000134313.14	ENSG00000134313	KIDINS220	0.0265272060134327	2.00358817580279	1.06466023235451	0.287726872787432	0.998591218466416	Exon	Hippocampus
e627566	ENSG00000052841.14	ENSG00000052841	TTC17	0.0302132151353612	0.62991793085341	1.06465770369887	0.28772801595481	0.998591218466416	Exon	Hippocampus
e484237	ENSG00000164733.20	ENSG00000164733	CTSB	-0.0462753440318337	1.61168548267321	-1.06463608543229	0.287737789375205	0.998591218466416	Exon	Hippocampus
e136737	ENSG00000135622.12	ENSG00000135622	SEMA4F	-0.0563774928891776	1.30998375938025	-1.06463453462845	0.287738490488069	0.998591218466416	Exon	Hippocampus
e720632	ENSG00000111596.11	ENSG00000111596	CNOT2	0.0355801921261342	0.140332849499336	1.06463382231681	0.287738812521997	0.998591218466416	Exon	Hippocampus
e731894	ENSG00000120832.9	ENSG00000120832	MTERF2	-0.031389749963689	-0.106659371173241	-1.06462781383385	0.287741528948608	0.998591218466416	Exon	Hippocampus
e673193	ENSG00000137642.12	ENSG00000137642	SORL1	0.0448179906074874	2.32604462478727	1.06460762825914	0.287750654945466	0.998591218466416	Exon	Hippocampus
e937495	ENSG00000108651.9	ENSG00000108651	UTP6	-0.0320003734154498	-0.262536449635883	-1.0645870985309	0.287759936736905	0.998591218466416	Exon	Hippocampus
e772177	ENSG00000186648.14	ENSG00000186648	CARMIL3	0.0830389883087505	-2.08797677649851	1.06457923360894	0.287763492637274	0.998591218466416	Exon	Hippocampus
e544490	ENSG00000255036.6	ENSG00000255036		0.0763287949341232	-1.98845471359855	1.06457548004449	0.287765189714982	0.998591218466416	Exon	Hippocampus
e1052400	ENSG00000142046.14	ENSG00000142046	TMEM91	0.0962823240973982	-3.08126413369155	1.06456463916759	0.287770091176948	0.998591218466416	Exon	Hippocampus
e802687	ENSG00000140105.17	ENSG00000140105	WARS	-0.152535776883275	-2.50961104538973	-1.06456109887805	0.287771691852568	0.998591218466416	Exon	Hippocampus
e644250	ENSG00000142186.16	ENSG00000142186	SCYL1	0.0346644919871471	0.189779803591999	1.06455521624644	0.287774351587621	0.998591218466416	Exon	Hippocampus
e757676	ENSG00000136098.16	ENSG00000136098	NEK3	-0.0757267243656874	-1.89229339893019	-1.06455453040182	0.287774661682064	0.998591218466416	Exon	Hippocampus
e968041	ENSG00000154240.16	ENSG00000154240	CEP112	-0.065435405100072	-1.95493402074232	-1.06452750200957	0.287786882347652	0.998591218466416	Exon	Hippocampus
e30315	ENSG00000164008.14	ENSG00000164008	C1orf50	-0.0345323074511452	-0.687891739991836	-1.06452475688429	0.287788123553163	0.998591218466416	Exon	Hippocampus
e17823	ENSG00000157978.11	ENSG00000157978	LDLRAP1	0.094441164139213	-1.42464847556872	1.0645151957448	0.287792446640656	0.998591218466416	Exon	Hippocampus
e1164004	ENSG00000133142.17	ENSG00000133142	TCEAL4	0.0510995521176198	0.311865432845781	1.06451462109234	0.287792706472266	0.998591218466416	Exon	Hippocampus
e1002513	ENSG00000197563.9	ENSG00000197563	PIGN	0.0478655086595328	-0.97785803696046	1.06449656902282	0.287800868874909	0.998591218466416	Exon	Hippocampus
e408261	ENSG00000056972.18	ENSG00000056972	TRAF3IP2	-0.0736281846187765	-2.20916245087967	-1.06448791945712	0.287804779907983	0.998591218466416	Exon	Hippocampus
e96690	ENSG00000143493.12	ENSG00000143493	INTS7	0.0817956487319843	-3.09526094249873	1.06448360958864	0.287806728694198	0.998591218466416	Exon	Hippocampus
e327440	ENSG00000153071.14	ENSG00000153071	DAB2	-0.0955608164855988	-2.99010156458774	-1.06447716442144	0.287809643011634	0.998591218466416	Exon	Hippocampus
e930632	ENSG00000072134.15	ENSG00000072134	EPN2	0.0407657402523531	1.1339173792448	1.06447661236255	0.287809892637562	0.998591218466416	Exon	Hippocampus
e1086158	ENSG00000149600.11	ENSG00000149600	COMMD7	0.0680266395974872	-1.75160573383102	1.06447430698321	0.287810935068615	0.998591218466416	Exon	Hippocampus
e1025322	ENSG00000123154.11	ENSG00000123154	WDR83	-0.068768059980881	-2.70182985933346	-1.06447182619341	0.287812056818459	0.998591218466416	Exon	Hippocampus
e176699	ENSG00000144381.16	ENSG00000144381	HSPD1	-0.0606896883245388	3.32951446577968	-1.06447002530534	0.28781287113594	0.998591218466416	Exon	Hippocampus
e992106	ENSG00000141452.9	ENSG00000141452	C18orf8	0.0387002425056468	-0.936325534081663	1.06446069049586	0.287817092133205	0.998591218466416	Exon	Hippocampus
e15972	ENSG00000133216.16	ENSG00000133216	EPHB2	-0.066406264968104	-1.80514950035675	-1.06445695590274	0.287818780846504	0.998591218466416	Exon	Hippocampus
e1047221	ENSG00000196218.12	ENSG00000196218	RYR1	-0.0562602598398074	-0.78341519066592	-1.06445337960461	0.28782039798806	0.998591218466416	Exon	Hippocampus
e892233	ENSG00000103037.11	ENSG00000103037	SETD6	0.0354541359265876	0.49901593772949	1.06445307823064	0.287820534264555	0.998591218466416	Exon	Hippocampus
e888679	ENSG00000125124.11	ENSG00000125124	BBS2	-0.0868225945186959	-2.88253581956819	-1.06445277552096	0.287820671145081	0.998591218466416	Exon	Hippocampus
e331568	ENSG00000188725.7	ENSG00000188725	SMIM15	-0.0465664823688215	-0.78840671219959	-1.06444205264395	0.287825519888787	0.998591218466416	Exon	Hippocampus
e350911	ENSG00000273345.5	ENSG00000273345		-0.0587167999826282	-0.759135638796897	-1.06443747637946	0.287827589232137	0.998591218466416	Exon	Hippocampus
e314736	ENSG00000196104.10	ENSG00000196104	SPOCK3	0.0652547582815767	3.47586707746097	1.06443508561264	0.287828670318201	0.998591218466416	Exon	Hippocampus
e428919	ENSG00000106443.15	ENSG00000106443	PHF14	0.0478164921920233	0.953551341912042	1.06442561889507	0.287832951120874	0.998591218466416	Exon	Hippocampus
e800352	ENSG00000089737.15	ENSG00000089737	DDX24	0.0285322486941795	2.41143654517476	1.06442518700418	0.287833146420819	0.998591218466416	Exon	Hippocampus
e941803	ENSG00000274211.4	ENSG00000274211	SOCS7	-0.0552889458539547	-0.173304217448434	-1.06442353640215	0.287833892819614	0.998591218466416	Exon	Hippocampus
e228995	ENSG00000163931.15	ENSG00000163931	TKT	-0.0383141877630715	-0.549586916918751	-1.06442318259406	0.28783405281107	0.998591218466416	Exon	Hippocampus
e629065	ENSG00000149091.15	ENSG00000149091	DGKZ	-0.0747759190722495	1.49418887968488	-1.06442123281466	0.287834934499272	0.998591218466416	Exon	Hippocampus
e416455	ENSG00000112419.14	ENSG00000112419	PHACTR2	-0.102304359340168	-2.15486204787722	-1.06441642936438	0.287837106622261	0.998591218466416	Exon	Hippocampus
e1113443	ENSG00000160209.18	ENSG00000160209	PDXK	-0.0487384800522679	-0.244323112684197	-1.06440782777979	0.287840996291517	0.998591218466416	Exon	Hippocampus
e2407	ENSG00000160072.19	ENSG00000160072	ATAD3B	0.0620314857649442	-1.79903650470149	1.06439955008599	0.287844739529747	0.998591218466416	Exon	Hippocampus
e23643	ENSG00000116478.11	ENSG00000116478	HDAC1	-0.0796750805197304	-2.88201429628308	-1.06439027682567	0.287848933010136	0.998591218466416	Exon	Hippocampus
e564504	ENSG00000176884.14	ENSG00000176884	GRIN1	0.097057898740657	-1.06793977311135	1.06438440065626	0.287851590306374	0.998591218466416	Exon	Hippocampus
e86568	ENSG00000135829.16	ENSG00000135829	DHX9	-0.026705751619403	1.55822565826749	-1.06437238285364	0.287857024997498	0.998591218466416	Exon	Hippocampus
e841530	ENSG00000140367.11	ENSG00000140367	UBE2Q2	0.0397445407427908	2.38131095327159	1.06435273141585	0.287865911921113	0.998591218466416	Exon	Hippocampus
e1052151	ENSG00000105323.16	ENSG00000105323	HNRNPUL1	-0.030022024037638	0.863666904665519	-1.06433828496449	0.287872445124432	0.998591218466416	Exon	Hippocampus
e1007721	ENSG00000167468.16	ENSG00000167468	GPX4	-0.0419156487690575	1.67607093017743	-1.06433704122127	0.287873007594409	0.998591218466416	Exon	Hippocampus
e972711	ENSG00000125447.16	ENSG00000125447	GGA3	0.0676342253722341	-2.25465827521498	1.06433642756665	0.287873285113622	0.998591218466416	Exon	Hippocampus
e653945	ENSG00000168010.10	ENSG00000168010	ATG16L2	0.0595728722620693	-1.79472785998136	1.06433596356337	0.287873494954622	0.998591218466416	Exon	Hippocampus
e567366	ENSG00000151632.17	ENSG00000151632	AKR1C2	-0.102367790119835	-2.49523290360982	-1.06433346838363	0.287874623377328	0.998591218466416	Exon	Hippocampus
e65773	ENSG00000143379.12	ENSG00000143379	SETDB1	0.0369317899184478	-0.863022936102541	1.06432787925803	0.287877151020229	0.998591218466416	Exon	Hippocampus
e321364	ENSG00000112941.13	ENSG00000112941	PAPD7	-0.0436909199212823	-1.41223464061227	-1.06432009138296	0.287880673057244	0.998591218466416	Exon	Hippocampus
e309197	ENSG00000109445.10	ENSG00000109445	ZNF330	0.0482949637954286	-0.757653387464804	1.06431773388219	0.287881739233794	0.998591218466416	Exon	Hippocampus
e729592	ENSG00000111666.10	ENSG00000111666	CHPT1	-0.0521059697268502	-1.41233073442541	-1.06431564600227	0.28788268347691	0.998591218466416	Exon	Hippocampus
e284185	ENSG00000197057.8	ENSG00000197057	DTHD1	-0.192031057070548	-3.44547212305505	-1.0643143640932	0.287883263220972	0.998591218466416	Exon	Hippocampus
e421367	ENSG00000120438.11	ENSG00000120438	TCP1	-0.0343027471002512	2.40437181542595	-1.06431330517824	0.287883742116422	0.998591218466416	Exon	Hippocampus
e180515	ENSG00000173166.17	ENSG00000173166	RAPH1	-0.0521590206800382	-0.326355991283324	-1.06431092075833	0.287884820474923	0.998591218466416	Exon	Hippocampus
e622500	ENSG00000134333.13	ENSG00000134333	LDHA	-0.0480747581113288	2.98456342181284	-1.06430501837434	0.287887489851217	0.998591218466416	Exon	Hippocampus
e185337	ENSG00000127838.13	ENSG00000127838	PNKD	0.030159555828663	1.05891356672788	1.06429488676345	0.287892071951035	0.998591218466416	Exon	Hippocampus
e18573	ENSG00000158062.20	ENSG00000158062	UBXN11	-0.0639161328601259	-1.6650006621627	-1.06426393045681	0.287906072487472	0.998591218466416	Exon	Hippocampus
e176770	ENSG00000115540.14	ENSG00000115540	MOB4	0.0475795355812764	3.6902174035201	1.0642494565655	0.287912618718654	0.998591218466416	Exon	Hippocampus
e478078	ENSG00000213199.7	ENSG00000213199	ASIC3	0.0742800339931552	-1.69269202994324	1.06424846460236	0.28791306736604	0.998591218466416	Exon	Hippocampus
e424252	ENSG00000112592.13	ENSG00000112592	TBP	0.0670320096114145	-2.54418536596659	1.06424074971232	0.287916556690512	0.998591218466416	Exon	Hippocampus
e424257	ENSG00000112592.13	ENSG00000112592	TBP	0.0670320096114145	-2.54418536596659	1.06424074971232	0.287916556690512	0.998591218466416	Exon	Hippocampus
e1020143	ENSG00000196605.7	ENSG00000196605	ZNF846	0.0862907759631544	-3.08205252613196	1.06424023259935	0.287916790573669	0.998591218466416	Exon	Hippocampus
e933255	ENSG00000244045.11	ENSG00000244045	TMEM199	-0.0527983170525659	-2.03222040075363	-1.06423960058288	0.287917076426289	0.998591218466416	Exon	Hippocampus
e422531	ENSG00000223414.2	ENSG00000223414	LINC00473	0.118766272700806	-1.81507438937251	1.06423889647692	0.28791739488425	0.998591218466416	Exon	Hippocampus
e21262	ENSG00000116353.15	ENSG00000116353	MECR	-0.0496359911750782	-1.15935959019774	-1.06423831534551	0.287917657722605	0.998591218466416	Exon	Hippocampus
e544781	ENSG00000196116.7	ENSG00000196116	TDRD7	0.0461065618726408	-1.03658060875742	1.06423442370311	0.287919417867208	0.998591218466416	Exon	Hippocampus
e544472	ENSG00000255036.6	ENSG00000255036		0.0754164286061489	-1.95274750076619	1.0642260749271	0.287923193946096	0.998591218466416	Exon	Hippocampus
e1083488	ENSG00000089101.17	ENSG00000089101	CFAP61	0.11296616597146	-2.97355325800902	1.0642167764691	0.287927399597382	0.998591218466416	Exon	Hippocampus
e565401	ENSG00000148399.12	ENSG00000148399	DPH7	0.0419255119926822	-0.644839686355892	1.06421579081568	0.287927845406488	0.998591218466416	Exon	Hippocampus
e754909	ENSG00000133112.16	ENSG00000133112	TPT1	-0.0443405012159469	3.73275625835858	-1.06421044194699	0.287930264697442	0.998591218466416	Exon	Hippocampus
e571407	ENSG00000026025.14	ENSG00000026025	VIM	-0.0937962229054768	2.42648091460236	-1.06420747574852	0.287931606313639	0.998591218466416	Exon	Hippocampus
e859748	ENSG00000008710.18	ENSG00000008710	PKD1	0.101199438361977	-3.06651400683734	1.06420406148594	0.287933150595171	0.998591218466416	Exon	Hippocampus
e452210	ENSG00000127989.13	ENSG00000127989	MTERF1	0.0275329199992141	2.35127574763991	1.0641977652446	0.28793599841933	0.998591218466416	Exon	Hippocampus
e307706	ENSG00000164073.9	ENSG00000164073	MFSD8	-0.0424145825659971	-0.665688619301335	-1.06419555285248	0.287936999100831	0.998591218466416	Exon	Hippocampus
e544270	ENSG00000081386.12	ENSG00000081386	ZNF510	-0.0406396849095116	-0.715399129306475	-1.06419108906815	0.287939018111035	0.998591218466416	Exon	Hippocampus
e111229	ENSG00000115750.16	ENSG00000115750	TAF1B	0.0409850065512202	-0.476046228507881	1.06419047371028	0.287939296443745	0.998591218466416	Exon	Hippocampus
e218178	ENSG00000114646.9	ENSG00000114646	CSPG5	0.0414009907257674	3.1411346382855	1.06418949140496	0.287939740750943	0.998591218466416	Exon	Hippocampus
e1060429	ENSG00000105373.18	ENSG00000105373	GLTSCR2	0.0662238304240868	-1.0312810767238	1.0641794819493	0.287944268161219	0.998591218466416	Exon	Hippocampus
e894999	ENSG00000168701.18	ENSG00000168701	TMEM208	-0.0639510669886268	-2.06993554918024	-1.06414243860357	0.287961023779837	0.998591218466416	Exon	Hippocampus
e314555	ENSG00000038295.7	ENSG00000038295	TLL1	-0.11782670787689	-1.14362995750291	-1.06414105901275	0.287961647815532	0.998591218466416	Exon	Hippocampus
e338033	ENSG00000164329.13	ENSG00000164329	PAPD4	-0.0435570050133952	-0.0185035267186633	-1.06413775389716	0.287963142835085	0.998591218466416	Exon	Hippocampus
e512375	ENSG00000147642.16	ENSG00000147642	SYBU	0.0886627664757152	-0.989171804461649	1.06413766010702	0.287963185259726	0.998591218466416	Exon	Hippocampus
e41494	ENSG00000132854.18	ENSG00000132854	KANK4	-0.102758233125485	-1.37893561599059	-1.06413192596239	0.287965779026924	0.998591218466416	Exon	Hippocampus
e774092	ENSG00000100938.17	ENSG00000100938	GMPR2	0.0304093670623231	0.360860166292199	1.06412524878347	0.287968799383591	0.998591218466416	Exon	Hippocampus
e962775	ENSG00000182628.12	ENSG00000182628	SKA2	0.0634123234523587	-1.50096876288829	1.06412408879547	0.287969324095018	0.998591218466416	Exon	Hippocampus
e101513	ENSG00000143740.14	ENSG00000143740	SNAP47	0.0835448931295756	-2.76528832616103	1.06411709105401	0.287972489481952	0.998591218466416	Exon	Hippocampus
e366291	ENSG00000145919.10	ENSG00000145919	BOD1	0.030665971658039	0.391959452364025	1.06411594106823	0.287973009673468	0.998591218466416	Exon	Hippocampus
e327626	ENSG00000112936.18	ENSG00000112936	C7	-0.154983899381641	0.0205152263044344	-1.06409666621205	0.287981728673076	0.998591218466416	Exon	Hippocampus
e913330	ENSG00000007168.12	ENSG00000007168	PAFAH1B1	0.0382096194937979	2.41549685453424	1.06409536936198	0.287982315310862	0.998591218466416	Exon	Hippocampus
e1060069	ENSG00000118162.13	ENSG00000118162	KPTN	0.07063851643294	-2.38779563172444	1.06409182610674	0.287983918127417	0.998591218466416	Exon	Hippocampus
e64811	ENSG00000136631.12	ENSG00000136631	VPS45	0.0281427470552393	0.938738640840923	1.06408919179459	0.28798510978106	0.998591218466416	Exon	Hippocampus
e1160902	ENSG00000085224.21	ENSG00000085224	ATRX	0.036773429843223	0.669795563059676	1.0640884136904	0.287985461763784	0.998591218466416	Exon	Hippocampus
e471040	ENSG00000106554.11	ENSG00000106554	CHCHD3	0.0289910698077567	1.95686123871791	1.06406106604875	0.287997832910966	0.998591218466416	Exon	Hippocampus
e1153499	ENSG00000068308.13	ENSG00000068308	OTUD5	-0.0340779713381324	0.485733606348904	-1.06404771779427	0.288003871340056	0.998591218466416	Exon	Hippocampus
e61362	ENSG00000186141.8	ENSG00000186141	POLR3C	0.0490902294822045	-1.87831352717667	1.06404527106294	0.288004978191728	0.998591218466416	Exon	Hippocampus
e467958	ENSG00000224897.6	ENSG00000224897	POT1-AS1	0.0744183149138032	-2.94439590160852	1.06402858975893	0.288012524552373	0.998591218466416	Exon	Hippocampus
e467964	ENSG00000224897.6	ENSG00000224897	POT1-AS1	0.0744183149138032	-2.94439590160852	1.06402858975893	0.288012524552373	0.998591218466416	Exon	Hippocampus
e467972	ENSG00000224897.6	ENSG00000224897	POT1-AS1	0.0744183149138032	-2.94439590160852	1.06402858975893	0.288012524552373	0.998591218466416	Exon	Hippocampus
e1114959	ENSG00000197381.15	ENSG00000197381	ADARB1	-0.0599649990236727	-0.135153599743322	-1.06401835227952	0.288017155894002	0.998591218466416	Exon	Hippocampus
e970308	ENSG00000108984.13	ENSG00000108984	MAP2K6	0.058727115295135	-1.8838215107078	1.06401440290138	0.288018942569869	0.998591218466416	Exon	Hippocampus
e756769	ENSG00000186047.9	ENSG00000186047	DLEU7	0.109844322280412	-3.10847998269862	1.06401174703989	0.288020144070495	0.998591218466416	Exon	Hippocampus
e601749	ENSG00000165813.17	ENSG00000165813	CCDC186	0.0473343793146297	-0.299882157394885	1.06401164780405	0.288020188964439	0.998591218466416	Exon	Hippocampus
e978337	ENSG00000204278.12	ENSG00000204278	TMEM235	0.0974719229511444	-1.0753143931559	1.0640026430728	0.288024262692865	0.998591218466416	Exon	Hippocampus
e1058076	ENSG00000104936.17	ENSG00000104936	DMPK	-0.0515508663399634	-0.558757001503289	-1.06399062578252	0.288029699359766	0.998591218466416	Exon	Hippocampus
e847077	ENSG00000170776.20	ENSG00000170776	AKAP13	-0.0535372738907582	-0.304555273584877	-1.06398869142592	0.288030574476394	0.998591218466416	Exon	Hippocampus
e92675	ENSG00000219133.2	ENSG00000219133		-0.0564803282039639	-1.30436212899076	-1.06398868197501	0.288030578752057	0.998591218466416	Exon	Hippocampus
e676395	ENSG00000134909.18	ENSG00000134909	ARHGAP32	-0.0498521530335912	1.60814456018578	-1.06398641208963	0.288031605666586	0.998591218466416	Exon	Hippocampus
e1164819	ENSG00000157514.16	ENSG00000157514	TSC22D3	-0.0438323817987878	2.89326364690613	-1.06398369010644	0.288032837117095	0.998591218466416	Exon	Hippocampus
e874679	ENSG00000058600.15	ENSG00000058600	POLR3E	0.0519918115769477	-1.41548842479631	1.06397902827689	0.288034946180422	0.998591218466416	Exon	Hippocampus
e851643	ENSG00000185551.13	ENSG00000185551	NR2F2	-0.0865425549292538	2.11645691261279	-1.06396881015079	0.288039569010429	0.998591218466416	Exon	Hippocampus
e969240	ENSG00000108946.14	ENSG00000108946	PRKAR1A	0.0559661262313047	-0.101926571974454	1.0639645389418	0.288041501382867	0.998591218466416	Exon	Hippocampus
e133247	ENSG00000075292.18	ENSG00000075292	ZNF638	0.0375403570765656	0.676990134934043	1.06396036848019	0.288043388183832	0.998591218466416	Exon	Hippocampus
e122369	ENSG00000011566.14	ENSG00000011566	MAP4K3	0.0370436215995015	0.718861830058344	1.06395536812469	0.288045650456565	0.998591218466416	Exon	Hippocampus
e832775	ENSG00000277351.1	ENSG00000277351		-0.0989557437023737	-2.04520124777576	-1.06394212857865	0.288051640381592	0.998591218466416	Exon	Hippocampus
e911556	ENSG00000159842.14	ENSG00000159842	ABR	-0.0461821323389883	2.09403382361815	-1.06393423374011	0.288055212258025	0.998591218466416	Exon	Hippocampus
e873300	ENSG00000102897.9	ENSG00000102897	LYRM1	0.0519243072196454	-1.45438985982701	1.06392901368932	0.288057573991747	0.998591218466416	Exon	Hippocampus
e870849	ENSG00000185164.14	ENSG00000185164	NOMO2	-0.0972617557014432	-1.78244361191373	-1.06390254613927	0.288069549039761	0.998591218466416	Exon	Hippocampus
e220666	ENSG00000178149.16	ENSG00000178149	DALRD3	0.0518406539392111	-1.33397626706896	1.06389379277089	0.28807350951097	0.998591218466416	Exon	Hippocampus
e478118	ENSG00000213199.7	ENSG00000213199	ASIC3	0.0821248634854785	-2.38686963195763	1.06389156285059	0.28807451844677	0.998591218466416	Exon	Hippocampus
e485249	ENSG00000003987.13	ENSG00000003987	MTMR7	0.050638996367096	0.308324737964574	1.06388080905112	0.288079384077242	0.998591218466416	Exon	Hippocampus
e309581	ENSG00000250326.1	ENSG00000250326		0.0700154815163181	-1.95982143419057	1.06386656425813	0.288085829317406	0.998591218466416	Exon	Hippocampus
e24704	ENSG00000121904.17	ENSG00000121904	CSMD2	-0.0757020228964532	-2.29488485407277	-1.06386398653531	0.28808699565175	0.998591218466416	Exon	Hippocampus
e566835	ENSG00000185736.15	ENSG00000185736	ADARB2	0.0663010196751516	3.3582832587527	1.0638629897309	0.288087446673642	0.998591218466416	Exon	Hippocampus
e412896	ENSG00000079950.13	ENSG00000079950	STX7	0.0331826941925379	0.778643908868646	1.06386159218066	0.288088079020924	0.998591218466416	Exon	Hippocampus
e182515	ENSG00000197713.14	ENSG00000197713	RPE	-0.0865159565323659	-2.41627177430273	-1.0638515890421	0.288092605152166	0.998591218466416	Exon	Hippocampus
e903393	ENSG00000261717.5	ENSG00000261717		-0.0820050008732056	-3.00053560560716	-1.06384905737966	0.288093750663924	0.998591218466416	Exon	Hippocampus
e1020416	ENSG00000080573.6	ENSG00000080573	COL5A3	0.0696650193472293	-0.742556026069736	1.06384704365118	0.288094661826168	0.998591218466416	Exon	Hippocampus
e299926	ENSG00000138698.14	ENSG00000138698	RAP1GDS1	0.0468468757734803	-0.0796859794101546	1.06384068001112	0.28809754122845	0.998591218466416	Exon	Hippocampus
e372070	ENSG00000146063.18	ENSG00000146063	TRIM41	-0.061630942858682	-1.98048707676239	-1.06384018403331	0.28809776564794	0.998591218466416	Exon	Hippocampus
e692026	ENSG00000111731.12	ENSG00000111731	C2CD5	0.0428346617178851	-0.111144444473196	1.06383972061453	0.28809797533526	0.998591218466416	Exon	Hippocampus
e157319	ENSG00000135999.11	ENSG00000135999	EPC2	0.0359176072744142	-0.0138819572626653	1.06383306542098	0.288100986682777	0.998591218466416	Exon	Hippocampus
e925773	ENSG00000175106.16	ENSG00000175106	TVP23C	0.072442060280702	-1.87810697537608	1.06381433059092	0.288109463948727	0.998591218466416	Exon	Hippocampus
e1063723	ENSG00000104872.10	ENSG00000104872	PIH1D1	0.0439115026641645	-0.133399585806755	1.0638040693032	0.288114107119012	0.998591218466416	Exon	Hippocampus
e667256	ENSG00000166682.10	ENSG00000166682	TMPRSS5	0.0789868587905811	-0.8080869253186	1.0637968615224	0.288117368626276	0.998591218466416	Exon	Hippocampus
e783869	ENSG00000139977.13	ENSG00000139977	NAA30	0.0345742127506305	2.12248962487202	1.06379532063329	0.288118065878945	0.998591218466416	Exon	Hippocampus
e375704	ENSG00000047579.19	ENSG00000047579	DTNBP1	-0.0575851975550077	-0.269526930734428	-1.06376923892504	0.288129868031154	0.998591218466416	Exon	Hippocampus
e245159	ENSG00000114491.13	ENSG00000114491	UMPS	-0.0558096686958927	-2.03770416666585	-1.06376557459455	0.288131526192106	0.998591218466416	Exon	Hippocampus
e791379	ENSG00000080815.18	ENSG00000080815	PSEN1	0.0676706156278805	-2.09280304990197	1.06375323609889	0.288137109581987	0.998591218466416	Exon	Hippocampus
e965815	ENSG00000198909.7	ENSG00000198909	MAP3K3	0.0456607222953437	-1.28075412184196	1.06375250034214	0.288137442527386	0.998591218466416	Exon	Hippocampus
e1090169	ENSG00000149636.15	ENSG00000149636	DSN1	0.0513990523202309	-1.35002320068405	1.06374899322888	0.288139029573454	0.998591218466416	Exon	Hippocampus
e425774	ENSG00000106266.9	ENSG00000106266	SNX8	-0.0518566255211191	-1.84689129238769	-1.06373637114931	0.288144741391698	0.998591218466416	Exon	Hippocampus
e379983	ENSG00000241370.5	ENSG00000241370	RPP21	0.0719698106239657	-2.56890106890483	1.06373153383135	0.288146930423806	0.998591218466416	Exon	Hippocampus
e379987	ENSG00000241370.5	ENSG00000241370	RPP21	0.0719698106239657	-2.56890106890483	1.06373153383135	0.288146930423806	0.998591218466416	Exon	Hippocampus
e379991	ENSG00000241370.5	ENSG00000241370	RPP21	0.0719698106239657	-2.56890106890483	1.06373153383135	0.288146930423806	0.998591218466416	Exon	Hippocampus
e379995	ENSG00000241370.5	ENSG00000241370	RPP21	0.0719698106239657	-2.56890106890483	1.06373153383135	0.288146930423806	0.998591218466416	Exon	Hippocampus
e1117456	ENSG00000099968.17	ENSG00000099968	BCL2L13	0.0223315494993271	4.52161568381387	1.06372616564275	0.288149359704054	0.998591218466416	Exon	Hippocampus
e948237	ENSG00000131475.6	ENSG00000131475	VPS25	-0.03217846191189	0.651147218690214	-1.06372583767209	0.288149508121914	0.998591218466416	Exon	Hippocampus
e346991	ENSG00000151292.17	ENSG00000151292	CSNK1G3	-0.0538518451600586	0.147804578543546	-1.06371913381724	0.288152541855187	0.998591218466416	Exon	Hippocampus
e647614	ENSG00000173599.13	ENSG00000173599	PC	-0.0418099332400422	-0.198914515805794	-1.06371022785704	0.288156572153078	0.998591218466416	Exon	Hippocampus
e717689	ENSG00000111110.11	ENSG00000111110	PPM1H	0.0394780520269153	0.218790826985941	1.06369386565053	0.288163976795673	0.998591218466416	Exon	Hippocampus
e576337	ENSG00000095794.19	ENSG00000095794	CREM	-0.0650023177633784	-2.09976404635394	-1.06369214975974	0.288164753321757	0.998591218466416	Exon	Hippocampus
e530583	ENSG00000086102.18	ENSG00000086102	NFX1	0.0480667076764914	-1.6685228730281	1.06368909467768	0.288166135902129	0.998591218466416	Exon	Hippocampus
e885279	ENSG00000129636.12	ENSG00000129636	ITFG1	0.0412969493105214	1.53760260497683	1.06368010649648	0.288170203538357	0.998591218466416	Exon	Hippocampus
e666586	ENSG00000149294.16	ENSG00000149294	NCAM1	-0.0401286172635817	3.31302710443589	-1.06366519971702	0.288176949744866	0.998591218466416	Exon	Hippocampus
e423209	ENSG00000130396.20	ENSG00000130396	MLLT4	-0.0311893675717122	0.749941569920872	-1.06366043812663	0.288179104670954	0.998591218466416	Exon	Hippocampus
e48731	ENSG00000231999.6	ENSG00000231999		0.075469054702547	-2.65475046819579	1.06365655391321	0.288180862535581	0.998591218466416	Exon	Hippocampus
e564219	ENSG00000107281.9	ENSG00000107281	NPDC1	-0.0530475572911006	0.214491701762308	-1.0636345152011	0.288190836654445	0.998591218466416	Exon	Hippocampus
e335462	ENSG00000157107.13	ENSG00000157107	FCHO2	0.0628341938493223	-2.07505819440504	1.06362547638193	0.288194927444592	0.998591218466416	Exon	Hippocampus
e38407	ENSG00000157193.15	ENSG00000157193	LRP8	-0.0470213007623674	-0.552298828351501	-1.06361808895126	0.288198270878277	0.998591218466416	Exon	Hippocampus
e551597	ENSG00000148204.11	ENSG00000148204	CRB2	0.0667867668452645	1.98328234612012	1.06360543428778	0.288203998238819	0.998591218466416	Exon	Hippocampus
e735460	ENSG00000089234.15	ENSG00000089234	BRAP	0.0209537865384251	2.26426439910806	1.06359363463463	0.288209338700587	0.998591218466416	Exon	Hippocampus
e428573	ENSG00000106399.11	ENSG00000106399	RPA3	0.0720263178703464	-0.794530434583945	1.06357637803223	0.288217149069899	0.998591218466416	Exon	Hippocampus
e974015	ENSG00000266714.6	ENSG00000266714	MYO15B	-0.103839660883058	-3.04147102791231	-1.06356980779044	0.288220122810828	0.998591218466416	Exon	Hippocampus
e906684	ENSG00000154102.10	ENSG00000154102	C16orf74	-0.120794258890483	-2.69592245815453	-1.06356458050249	0.288222488735569	0.998591218466416	Exon	Hippocampus
e928573	ENSG00000108591.9	ENSG00000108591	DRG2	-0.0306915736817946	0.341857593610985	-1.06356401657997	0.288222743973536	0.998591218466416	Exon	Hippocampus
e785552	ENSG00000139974.15	ENSG00000139974	SLC38A6	-0.0361442569943095	-0.306795213699752	-1.06355687957543	0.288225974278986	0.998591218466416	Exon	Hippocampus
e479357	ENSG00000055609.17	ENSG00000055609	KMT2C	-0.0357029461976146	0.316946712358243	-1.06355153754738	0.288228392169669	0.998591218466416	Exon	Hippocampus
e439137	ENSG00000105953.14	ENSG00000105953	OGDH	0.0633987799932872	-1.77199733862578	1.06354691223461	0.288230485674193	0.998591218466416	Exon	Hippocampus
e439146	ENSG00000105953.14	ENSG00000105953	OGDH	0.0633987799932872	-1.77199733862578	1.06354691223461	0.288230485674193	0.998591218466416	Exon	Hippocampus
e439193	ENSG00000105953.14	ENSG00000105953	OGDH	0.0633987799932872	-1.77199733862578	1.06354691223461	0.288230485674193	0.998591218466416	Exon	Hippocampus
e986280	ENSG00000141433.12	ENSG00000141433	ADCYAP1	-0.135066337253129	-0.246257627145676	-1.06354507421543	0.288231317599492	0.998591218466416	Exon	Hippocampus
e1175975	ENSG00000196924.14	ENSG00000196924	FLNA	-0.0925074157763475	0.206621407385699	-1.06353616235031	0.288235351316044	0.998591218466416	Exon	Hippocampus
e487995	ENSG00000168484.12	ENSG00000168484	SFTPC	0.112829521925167	-3.25652975881611	1.06353487277005	0.288235935013103	0.998591218466416	Exon	Hippocampus
e1071598	ENSG00000167613.15	ENSG00000167613	LAIR1	-0.144644537281762	-3.12978543541828	-1.06353400221006	0.288236329051307	0.998591218466416	Exon	Hippocampus
e176724	ENSG00000144381.16	ENSG00000144381	HSPD1	-0.0724567324270673	-0.0442785141828633	-1.06352063937855	0.288242377463842	0.998591218466416	Exon	Hippocampus
e783727	ENSG00000070367.15	ENSG00000070367	EXOC5	0.0376061561962301	0.810673276565355	1.06351386543316	0.288245443584579	0.998591218466416	Exon	Hippocampus
e30948	ENSG00000198198.14	ENSG00000198198	SZT2	-0.0441340435848213	-0.901611478616546	-1.06348350374357	0.288259186601147	0.998591218466416	Exon	Hippocampus
e500990	ENSG00000066855.15	ENSG00000066855	MTFR1	0.0683294473681997	-1.25720791421814	1.06347086679313	0.288264906763332	0.998591218466416	Exon	Hippocampus
e674028	ENSG00000110002.15	ENSG00000110002	VWA5A	-0.0680407241299049	-0.672053657800271	-1.06346554483365	0.288267315790899	0.998591218466416	Exon	Hippocampus
e552030	ENSG00000148200.16	ENSG00000148200	NR6A1	-0.0656895145956493	-2.61278280210894	-1.06346381265329	0.288268099879145	0.998591218466416	Exon	Hippocampus
e288236	ENSG00000109184.14	ENSG00000109184	DCUN1D4	-0.0443275728990782	1.29958508780872	-1.06345751961159	0.288270948497687	0.998591218466416	Exon	Hippocampus
e965684	ENSG00000136485.14	ENSG00000136485	DCAF7	-0.0441170094304651	-1.11755002082749	-1.06345092898582	0.288273931841554	0.998591218466416	Exon	Hippocampus
e153210	ENSG00000136699.19	ENSG00000136699	SMPD4	0.0805822225622895	-2.9851467612516	1.06344478617554	0.288276712493955	0.998591218466416	Exon	Hippocampus
e400228	ENSG00000135297.15	ENSG00000135297	MTO1	0.0359776538795939	-0.731745274271947	1.06343622421018	0.288280588250255	0.998591218466416	Exon	Hippocampus
e141407	ENSG00000144028.14	ENSG00000144028	SNRNP200	-0.0332617194733718	0.560646135030035	-1.06342859922238	0.288284039893371	0.998591218466416	Exon	Hippocampus
e996569	ENSG00000132872.11	ENSG00000132872	SYT4	0.0789221411886329	3.14854842393645	1.06342256116912	0.288286773190374	0.998591218466416	Exon	Hippocampus
e923144	ENSG00000166579.15	ENSG00000166579	NDEL1	0.0432458915785418	-0.242670748922043	1.06341819012777	0.288288751877846	0.998591218466416	Exon	Hippocampus
e330639	ENSG00000264281.3	ENSG00000264281		0.0867007885082324	-0.804564108379069	1.06340807678358	0.288293330032083	0.998591218466416	Exon	Hippocampus
e850505	ENSG00000184056.14	ENSG00000184056	VPS33B	0.0498159708306044	-1.50416281501189	1.0634080135818	0.288293358642708	0.998591218466416	Exon	Hippocampus
e815417	ENSG00000137801.10	ENSG00000137801	THBS1	-0.182938184045161	-3.01861061803596	-1.06339553298258	0.288299008484853	0.998591218466416	Exon	Hippocampus
e198928	ENSG00000115694.14	ENSG00000115694	STK25	0.038881222370029	0.249146626381015	1.06339066370327	0.288301212779106	0.998591218466416	Exon	Hippocampus
e727105	ENSG00000111144.9	ENSG00000111144	LTA4H	0.0440847948312846	-0.746482620599645	1.06337878681747	0.28830658942368	0.998591218466416	Exon	Hippocampus
e490459	ENSG00000092964.17	ENSG00000092964	DPYSL2	0.0359440538127909	4.32398051581745	1.06337861808777	0.288306665807793	0.998591218466416	Exon	Hippocampus
e87410	ENSG00000116679.15	ENSG00000116679	IVNS1ABP	0.0493092525731568	0.597775911196229	1.06337663372667	0.28830756413123	0.998591218466416	Exon	Hippocampus
e159338	ENSG00000283228.1	ENSG00000283228		0.0618547385902961	0.742482168887644	1.0633758684679	0.288307910565602	0.998591218466416	Exon	Hippocampus
e832336	ENSG00000103671.9	ENSG00000103671	TRIP4	-0.041321317687531	-1.10899132490054	-1.06337094348225	0.288310140124462	0.998591218466416	Exon	Hippocampus
e883041	ENSG00000103507.13	ENSG00000103507	BCKDK	0.0401378160930656	-0.0105388803503752	1.06336324925482	0.28831362335248	0.998591218466416	Exon	Hippocampus
e709439	ENSG00000161642.17	ENSG00000161642	ZNF385A	-0.0487314638329072	-0.587085689263724	-1.06336246767449	0.288313977180697	0.998591218466416	Exon	Hippocampus
e449248	ENSG00000187391.19	ENSG00000187391	MAGI2	0.0491908735748715	2.86810676481558	1.06335803030326	0.288315986022838	0.998591218466416	Exon	Hippocampus
e297240	ENSG00000138639.17	ENSG00000138639	ARHGAP24	-0.104649514007805	-3.13833585969728	-1.0633461409152	0.288321368513904	0.998591218466416	Exon	Hippocampus
e268536	ENSG00000156976.15	ENSG00000156976	EIF4A2	0.0460905669000639	3.28509503217638	1.06333612832914	0.288325901403412	0.998591218466416	Exon	Hippocampus
e57388	ENSG00000226419.7	ENSG00000226419	SLC16A1-AS1	-0.0960781923601548	-3.17985434451442	-1.06331679340542	0.288334654830282	0.998591218466416	Exon	Hippocampus
e306174	ENSG00000138735.15	ENSG00000138735	PDE5A	-0.108401668620704	-2.94514861106285	-1.06330996625481	0.288337745703323	0.998591218466416	Exon	Hippocampus
e1133087	ENSG00000100083.18	ENSG00000100083	GGA1	0.0295356064053313	1.38635190717686	1.06330665559043	0.288339244556802	0.998591218466416	Exon	Hippocampus
e113071	ENSG00000240857.1	ENSG00000240857	RDH14	0.0290009460733457	1.48434078961631	1.06330294994542	0.28834092223807	0.998591218466416	Exon	Hippocampus
e1114279	ENSG00000142185.16	ENSG00000142185	TRPM2	-0.0785839871888358	-2.04405347724502	-1.06327816723027	0.288352142451117	0.998591218466416	Exon	Hippocampus
e114088	ENSG00000219626.8	ENSG00000219626	FAM228B	0.0924195862355631	-2.61873368811281	1.06327704573574	0.288352650207462	0.998591218466416	Exon	Hippocampus
e616507	ENSG00000183801.7	ENSG00000183801	OLFML1	-0.151509823269967	-1.96140875773288	-1.06326646750731	0.288357439527273	0.998591218466416	Exon	Hippocampus
e16193	ENSG00000125944.18	ENSG00000125944	HNRNPR	0.0278231950230216	3.80719154543091	1.06325957089258	0.288360562016124	0.998591218466416	Exon	Hippocampus
e904163	ENSG00000280190.1	ENSG00000280190		-0.0525459886442355	-0.39028420791545	-1.06325482700371	0.288362709857103	0.998591218466416	Exon	Hippocampus
e697705	ENSG00000134283.17	ENSG00000134283	PPHLN1	0.036464677649886	1.38294283545093	1.06325453792219	0.28836284074187	0.998591218466416	Exon	Hippocampus
e1089149	ENSG00000131051.21	ENSG00000131051	RBM39	-0.0342409525725772	0.493917817943924	-1.06324244229967	0.288368317201142	0.998591218466416	Exon	Hippocampus
e470590	ENSG00000158623.14	ENSG00000158623	COPG2	0.0348489956133773	-0.19054574717926	1.06323215583004	0.288372974596986	0.998591218466416	Exon	Hippocampus
e1022606	ENSG00000079805.16	ENSG00000079805	DNM2	0.0858551324595188	-2.75016039212414	1.06323071549293	0.288373626741224	0.998591218466416	Exon	Hippocampus
e725121	ENSG00000070961.15	ENSG00000070961	ATP2B1	0.0678105524657514	2.52013692151381	1.06322698290346	0.288375316757665	0.998591218466416	Exon	Hippocampus
e652014	ENSG00000137497.17	ENSG00000137497	NUMA1	0.0362454559097476	0.489735498842544	1.06322180912041	0.288377659319012	0.998591218466416	Exon	Hippocampus
e202624	ENSG00000214021.15	ENSG00000214021	TTLL3	0.0483198904912756	0.077306022443642	1.06321561435446	0.288380464173178	0.998591218466416	Exon	Hippocampus
e246380	ENSG00000114554.11	ENSG00000114554	PLXNA1	-0.0684205458929202	-0.505177455004149	-1.06321134032548	0.288382399370532	0.998591218466416	Exon	Hippocampus
e899803	ENSG00000261556.9	ENSG00000261556	SMG1P7	0.0809823483204916	-2.92694630719117	1.06320911611762	0.288383406452151	0.998591218466416	Exon	Hippocampus
e841891	ENSG00000140374.15	ENSG00000140374	ETFA	-0.0383281189263173	0.389808893238198	-1.06317869667141	0.288397180073385	0.998591218466416	Exon	Hippocampus
e590307	ENSG00000185737.12	ENSG00000185737	NRG3	-0.0653716827344739	-1.05935580871383	-1.0631745411417	0.288399061690277	0.998591218466416	Exon	Hippocampus
e600856	ENSG00000197142.10	ENSG00000197142	ACSL5	-0.114144894672758	-3.20998839529243	-1.06317238907804	0.288400036144367	0.998591218466416	Exon	Hippocampus
e284731	ENSG00000249685.1	ENSG00000249685		0.0802001268752484	-2.21973494367521	1.06316231447395	0.288404597953158	0.998591218466416	Exon	Hippocampus
e1156728	ENSG00000102316.16	ENSG00000102316	MAGED2	-0.0327906069211065	0.948451760036896	-1.06316071340806	0.288405322924748	0.998591218466416	Exon	Hippocampus
e198947	ENSG00000115694.14	ENSG00000115694	STK25	-0.104586063566962	-3.058274503268	-1.06315001888849	0.288410165494681	0.998591218466416	Exon	Hippocampus
e1057713	ENSG00000125746.15	ENSG00000125746	EML2	0.0632159600534954	-0.926972073260149	1.06314081293623	0.288414334072686	0.998591218466416	Exon	Hippocampus
e133019	ENSG00000124357.12	ENSG00000124357	NAGK	-0.0714772859425564	-2.3670342215061	-1.06313987532796	0.288414758636507	0.998591218466416	Exon	Hippocampus
e627979	ENSG00000110455.13	ENSG00000110455	ACCS	0.0905359951226948	-3.03940366402131	1.06313715802386	0.288415989077075	0.998591218466416	Exon	Hippocampus
e537021	ENSG00000119139.17	ENSG00000119139	TJP2	0.0674556718631577	1.47812143547897	1.06313637306654	0.288416344519489	0.998591218466416	Exon	Hippocampus
e1076341	ENSG00000152467.9	ENSG00000152467	ZSCAN1	0.0846014100800166	-2.53072684938051	1.06313628715523	0.288416383421655	0.998591218466416	Exon	Hippocampus
e455643	ENSG00000106244.12	ENSG00000106244	PDAP1	-0.0284596915335398	1.20982665369166	-1.06313397037667	0.288417432501364	0.998591218466416	Exon	Hippocampus
e559811	ENSG00000165699.13	ENSG00000165699	TSC1	-0.076179484086637	-3.04590369729575	-1.06312255665646	0.288422600880362	0.998591218466416	Exon	Hippocampus
e511841	ENSG00000104408.9	ENSG00000104408	EIF3E	-0.0423816581250825	0.909848634738722	-1.06311768365387	0.28842480750027	0.998591218466416	Exon	Hippocampus
e341336	ENSG00000198677.10	ENSG00000198677	TTC37	0.0351849845281775	0.31872291171212	1.06311538572546	0.288425848064848	0.998591218466416	Exon	Hippocampus
e755800	ENSG00000136156.12	ENSG00000136156	ITM2B	0.0501494627271072	-0.506081340475179	1.06310459048125	0.2884307364795	0.998591218466416	Exon	Hippocampus
e343887	ENSG00000198961.9	ENSG00000198961	PJA2	0.0408270080926537	2.06959328584938	1.06309769032362	0.288433861109956	0.998591218466416	Exon	Hippocampus
e678050	ENSG00000109956.12	ENSG00000109956	B3GAT1	-0.0739532075713638	-0.707077540207079	-1.06309627778117	0.288434500760946	0.998591218466416	Exon	Hippocampus
e485174	ENSG00000155975.9	ENSG00000155975	VPS37A	0.0391197214937277	-0.622790676853493	1.06308324891293	0.288440400755249	0.998591218466416	Exon	Hippocampus
e657195	ENSG00000149269.9	ENSG00000149269	PAK1	0.067619372667624	2.07403671694281	1.06308237546926	0.28844079628851	0.998591218466416	Exon	Hippocampus
e344246	ENSG00000152495.10	ENSG00000152495	CAMK4	0.0744464601789296	0.256858434777116	1.06308044625334	0.288441669922639	0.998591218466416	Exon	Hippocampus
e522768	ENSG00000185803.8	ENSG00000185803	SLC52A2	-0.0513467495089483	-1.37641280766649	-1.06307041299587	0.288446213453404	0.998591218466416	Exon	Hippocampus
e265164	ENSG00000161203.13	ENSG00000161203	AP2M1	0.0333711606658442	3.73188922244163	1.06306711964587	0.2884477048477	0.998591218466416	Exon	Hippocampus
e126936	ENSG00000162994.15	ENSG00000162994	CLHC1	0.0580432668890303	-0.964879707266851	1.06306481775237	0.288448747263797	0.998591218466416	Exon	Hippocampus
e684618	ENSG00000010626.14	ENSG00000010626	LRRC23	-0.115223260739735	-3.09779657726403	-1.06305713913533	0.288452224556052	0.998591218466416	Exon	Hippocampus
e889889	ENSG00000172775.16	ENSG00000172775	FAM192A	-0.0373119691672175	0.242232109649184	-1.06305267723826	0.288454245156919	0.998591218466416	Exon	Hippocampus
e443845	ENSG00000067601.7	ENSG00000067601	PMS2P4	0.0370002553929427	0.263777577390082	1.06304121403573	0.288459436391175	0.998591218466416	Exon	Hippocampus
e923802	ENSG00000154914.16	ENSG00000154914	USP43	0.110749230143862	-3.20696186653548	1.06302547332803	0.288466564842577	0.998591218466416	Exon	Hippocampus
e879200	ENSG00000169682.17	ENSG00000169682	SPNS1	-0.0572385889979245	-2.11595550425827	-1.06302055395532	0.288468792689947	0.998591218466416	Exon	Hippocampus
e208540	ENSG00000077097.14	ENSG00000077097	TOP2B	0.0571368469691594	-1.58086161202076	1.06301764960929	0.288470107993124	0.998591218466416	Exon	Hippocampus
e988871	ENSG00000134265.12	ENSG00000134265	NAPG	0.0517833841493568	1.50269039003274	1.06301535765534	0.288471145962641	0.998591218466416	Exon	Hippocampus
e741460	ENSG00000110801.13	ENSG00000110801	PSMD9	0.0427542175494283	0.390845111156857	1.06300227521334	0.288477070726918	0.998591218466416	Exon	Hippocampus
e313208	ENSG00000256043.2	ENSG00000256043	CTSO	-0.0586743209752672	-0.758360805959429	-1.06299943076312	0.288478358929816	0.998591218466416	Exon	Hippocampus
e702275	ENSG00000167553.14	ENSG00000167553	TUBA1C	-0.145797749695481	0.220362875372579	-1.06299663233038	0.28847962629598	0.998591218466416	Exon	Hippocampus
e1083897	ENSG00000088930.7	ENSG00000088930	XRN2	-0.0421475832756553	0.613810244512225	-1.06299149994299	0.288481950683285	0.998591218466416	Exon	Hippocampus
e100757	ENSG00000143811.17	ENSG00000143811	PYCR2	0.0329582410920223	1.05344912445103	1.06299130289555	0.288482039923602	0.998591218466416	Exon	Hippocampus
e119100	ENSG00000119801.12	ENSG00000119801	YPEL5	0.0330758150599357	4.784619108636	1.0629777574355	0.288488174537382	0.998591218466416	Exon	Hippocampus
e972290	ENSG00000180901.10	ENSG00000180901	KCTD2	0.0292439125202366	4.14004039517071	1.06297694925748	0.288488540556538	0.998591218466416	Exon	Hippocampus
e936338	ENSG00000108578.14	ENSG00000108578	BLMH	0.0413007015268036	-0.717532644391545	1.06296852043891	0.288492357938482	0.998591218466416	Exon	Hippocampus
e757349	ENSG00000102796.10	ENSG00000102796	DHRS12	-0.0652788984882664	-2.52373991731911	-1.06296431265444	0.288494263641895	0.998591218466416	Exon	Hippocampus
e344218	ENSG00000152495.10	ENSG00000152495	CAMK4	0.0744045527813357	0.256375945843978	1.06296113160317	0.28849570434403	0.998591218466416	Exon	Hippocampus
e478545	ENSG00000133612.18	ENSG00000133612	AGAP3	-0.0494455052440874	1.44380526319049	-1.06295670422404	0.288497709517727	0.998591218466416	Exon	Hippocampus
e540503	ENSG00000135049.15	ENSG00000135049	AGTPBP1	0.047736168732484	1.45293435545544	1.06295025582693	0.288500630033593	0.998591218466416	Exon	Hippocampus
e1069207	ENSG00000167554.14	ENSG00000167554	ZNF610	0.0536903615433205	-1.88366165916502	1.06294977649979	0.288500847124388	0.998591218466416	Exon	Hippocampus
e143376	ENSG00000075568.16	ENSG00000075568	TMEM131	0.031125047507663	-0.0925363453453492	1.06294397974164	0.288503472527667	0.998591218466416	Exon	Hippocampus
e457207	ENSG00000146826.15	ENSG00000146826	C7orf43	0.0594991780032384	-1.31337077006115	1.0629420773955	0.288504334120663	0.998591218466416	Exon	Hippocampus
e972284	ENSG00000180901.10	ENSG00000180901	KCTD2	0.0292421776812754	4.14004866611939	1.06293169187909	0.288509037863281	0.998591218466416	Exon	Hippocampus
e345988	ENSG00000133835.14	ENSG00000133835	HSD17B4	0.0383644634797148	1.73849983031172	1.06293027728875	0.288509678554638	0.998591218466416	Exon	Hippocampus
e664091	ENSG00000170903.10	ENSG00000170903	MSANTD4	0.0351552329006615	-0.0124725474233981	1.06292939295828	0.288510079083018	0.998591218466416	Exon	Hippocampus
e70544	ENSG00000143537.13	ENSG00000143537	ADAM15	-0.0478310344155957	-0.346492044576313	-1.06292780744212	0.288510797191322	0.998591218466416	Exon	Hippocampus
e170393	ENSG00000155657.25	ENSG00000155657	TTN	0.121502153363177	-3.07907316500914	1.06292768708373	0.288510851703815	0.998591218466416	Exon	Hippocampus
e519954	ENSG00000184428.12	ENSG00000184428	TOP1MT	-0.0569988245324774	-1.58309109145015	-1.06291928246434	0.288514658325242	0.998591218466416	Exon	Hippocampus
e450470	ENSG00000135164.18	ENSG00000135164	DMTF1	0.0465981361531333	-1.27800159046425	1.0629106040364	0.288518588995752	0.998591218466416	Exon	Hippocampus
e375426	ENSG00000124523.15	ENSG00000124523	SIRT5	0.044357990571388	-0.0505854077430782	1.06289155474261	0.288527217010048	0.998591218466416	Exon	Hippocampus
e571118	ENSG00000148481.13	ENSG00000148481	FAM188A	0.0351860221462275	0.380288523945285	1.06288485947337	0.288530249546024	0.998591218466416	Exon	Hippocampus
e1077192	ENSG00000099326.8	ENSG00000099326	MZF1	0.058759426605397	-1.94813078195112	1.06287761773042	0.28853352962452	0.998591218466416	Exon	Hippocampus
e519869	ENSG00000184428.12	ENSG00000184428	TOP1MT	-0.0548330986493225	-1.90306542403349	-1.06286911331797	0.288537381649362	0.998591218466416	Exon	Hippocampus
e264543	ENSG00000114796.15	ENSG00000114796	KLHL24	-0.0879000503838003	-2.89051006951493	-1.06286743289556	0.28853814279117	0.998591218466416	Exon	Hippocampus
e222177	ENSG00000145020.15	ENSG00000145020	AMT	0.0510185574102067	0.120350662008779	1.06286230587765	0.288540465065489	0.998591218466416	Exon	Hippocampus
e995989	ENSG00000150477.14	ENSG00000150477	KIAA1328	0.0643912975795785	-2.23760926793782	1.06285780115905	0.288542505480799	0.998591218466416	Exon	Hippocampus
e748505	ENSG00000032742.17	ENSG00000032742	IFT88	0.054900878543426	-0.736962054745284	1.06285758888761	0.288542601629534	0.998591218466416	Exon	Hippocampus
e360821	ENSG00000197043.13	ENSG00000197043	ANXA6	0.0446796373707627	1.85262956101874	1.06285223838608	0.288545025156025	0.998591218466416	Exon	Hippocampus
e1128269	ENSG00000100003.17	ENSG00000100003	SEC14L2	-0.040323101455966	0.233840748672258	-1.0628516049845	0.288545312058173	0.998591218466416	Exon	Hippocampus
e496907	ENSG00000078668.13	ENSG00000078668	VDAC3	-0.0469982198414202	-0.800244771047405	-1.0628356970194	0.28855251770721	0.998591218466416	Exon	Hippocampus
e1135342	ENSG00000100335.13	ENSG00000100335	MIEF1	-0.079492138524682	-3.02640161607066	-1.06282670764515	0.288556589575125	0.998591218466416	Exon	Hippocampus
e1135345	ENSG00000100335.13	ENSG00000100335	MIEF1	-0.079492138524682	-3.02640161607066	-1.06282670764515	0.288556589575125	0.998591218466416	Exon	Hippocampus
e674708	ENSG00000134955.11	ENSG00000134955	SLC37A2	0.0921405231976009	-1.69441540973795	1.06282656484959	0.288556654256765	0.998591218466416	Exon	Hippocampus
e619367	ENSG00000170242.17	ENSG00000170242	USP47	0.0402221547015664	1.09951780481625	1.06282647736116	0.288556693886121	0.998591218466416	Exon	Hippocampus
e344266	ENSG00000152495.10	ENSG00000152495	CAMK4	0.0743801023983328	0.256219395510097	1.06282020308478	0.28855953593467	0.998591218466416	Exon	Hippocampus
e793205	ENSG00000119682.16	ENSG00000119682	AREL1	0.0359711636449725	-0.10367494844929	1.06281056289193	0.288563902673735	0.998591218466416	Exon	Hippocampus
e674314	ENSG00000120458.10	ENSG00000120458	MSANTD2	0.036121769698686	0.959365809615986	1.06280788415676	0.288565116074154	0.998591218466416	Exon	Hippocampus
e275779	ENSG00000168936.10	ENSG00000168936	TMEM129	-0.0596237829130171	-0.786596723964758	-1.06280340105352	0.288567146816164	0.998591218466416	Exon	Hippocampus
e494683	ENSG00000147526.19	ENSG00000147526	TACC1	0.0227388533640203	2.22930423900273	1.06279328485362	0.288571729256132	0.998591218466416	Exon	Hippocampus
e693142	ENSG00000152936.10	ENSG00000152936	LMNTD1	-0.121832856643666	-2.87287294645933	-1.06277836412866	0.288578488141529	0.998591218466416	Exon	Hippocampus
e305598	ENSG00000164100.8	ENSG00000164100	NDST3	0.093604957626128	1.75826100789896	1.06276881543793	0.288582813624732	0.998591218466416	Exon	Hippocampus
e978264	ENSG00000183077.15	ENSG00000183077	AFMID	0.0672141218170387	-1.01051764434678	1.06276245176669	0.288585696343057	0.998591218466416	Exon	Hippocampus
e515965	ENSG00000153317.14	ENSG00000153317	ASAP1	-0.0495456295472678	0.757449750341238	-1.06275206399779	0.288590402003841	0.998591218466416	Exon	Hippocampus
e815442	ENSG00000137801.10	ENSG00000137801	THBS1	-0.184703243442985	-2.51965990747917	-1.06273246186675	0.288599281913443	0.998591218466416	Exon	Hippocampus
e955230	ENSG00000005243.9	ENSG00000005243	COPZ2	-0.0952896184251937	-2.62213011458011	-1.06271489181727	0.288607241432307	0.998591218466416	Exon	Hippocampus
e140842	ENSG00000229689.3	ENSG00000229689		-0.0702821318056627	-2.23813243626374	-1.06271153444203	0.288608762394934	0.998591218466416	Exon	Hippocampus
e603443	ENSG00000198825.12	ENSG00000198825	INPP5F	0.0745711085167487	-2.58528186751968	1.062705927733	0.288611302365858	0.998591218466416	Exon	Hippocampus
e865158	ENSG00000067836.12	ENSG00000067836	ROGDI	0.0516335841019181	0.277844912824736	1.06270048429146	0.28861376838725	0.998591218466416	Exon	Hippocampus
e662469	ENSG00000165895.17	ENSG00000165895	ARHGAP42	-0.0793331078440239	-2.58243791442882	-1.06269703443833	0.288615331268331	0.998591218466416	Exon	Hippocampus
e289054	ENSG00000128052.8	ENSG00000128052	KDR	-0.131189757564357	-3.21822728031198	-1.06269299655062	0.288617160552992	0.998591218466416	Exon	Hippocampus
e37325	ENSG00000157077.14	ENSG00000157077	ZFYVE9	0.0298983125831051	1.53330381900607	1.06266781379025	0.288628569278433	0.998591218466416	Exon	Hippocampus
e1045329	ENSG00000245680.9	ENSG00000245680	ZNF585B	0.0432980454621027	-0.972989693545572	1.06266631832917	0.288629246787425	0.998591218466416	Exon	Hippocampus
e277170	ENSG00000087266.15	ENSG00000087266	SH3BP2	-0.0699593134384668	-2.16835578530328	-1.06265323481732	0.288635174233954	0.998591218466416	Exon	Hippocampus
e405084	ENSG00000112234.8	ENSG00000112234	FBXL4	0.0316520952869204	0.948441139926773	1.06264191767334	0.288640301499166	0.998591218466416	Exon	Hippocampus
e849103	ENSG00000140548.9	ENSG00000140548	ZNF710	0.0796001136209601	-2.96802450659644	1.0626332854044	0.288644212415325	0.998591218466416	Exon	Hippocampus
e232996	ENSG00000163636.10	ENSG00000163636	PSMD6	-0.0659924113225259	-2.19840997959122	-1.06262919528757	0.288646065486884	0.998591218466416	Exon	Hippocampus
e431852	ENSG00000136235.15	ENSG00000136235	GPNMB	-0.151929262405004	-1.81666836533428	-1.0626282370935	0.288646499608209	0.998591218466416	Exon	Hippocampus
e945152	ENSG00000264058.1	ENSG00000264058		-0.0382261220205407	0.111050156386247	-1.06262596945267	0.28864752699187	0.998591218466416	Exon	Hippocampus
e800355	ENSG00000089737.15	ENSG00000089737	DDX24	0.0252072881298793	4.87427646376088	1.0626246381573	0.288648130153404	0.998591218466416	Exon	Hippocampus
e1090990	ENSG00000149633.11	ENSG00000149633	KIAA1755	0.0858239881611162	-2.04623004878037	1.06262327838092	0.288648746219531	0.998591218466416	Exon	Hippocampus
e645014	ENSG00000172977.12	ENSG00000172977	KAT5	-0.0313156933682816	0.0157063229216749	-1.062616708673	0.288651722732149	0.998591218466416	Exon	Hippocampus
e189815	ENSG00000135905.18	ENSG00000135905	DOCK10	0.062543641098194	1.31380068825193	1.06261586031042	0.288652107098079	0.998591218466416	Exon	Hippocampus
e672906	ENSG00000196914.8	ENSG00000196914	ARHGEF12	0.0343720806770325	1.47317541767394	1.0625965821467	0.288660841510284	0.998591218466416	Exon	Hippocampus
e678152	ENSG00000120645.11	ENSG00000120645	IQSEC3	-0.0877850958546789	-2.10142687753022	-1.06259456026058	0.288661757582313	0.998591218466416	Exon	Hippocampus
e570128	ENSG00000165630.13	ENSG00000165630	PRPF18	0.0401318552781366	0.84353695182761	1.06259430909269	0.288661871381082	0.998591218466416	Exon	Hippocampus
e920283	ENSG00000174282.11	ENSG00000174282	ZBTB4	0.0241333125771004	5.18394043662565	1.0625861104947	0.288665586006262	0.998591218466416	Exon	Hippocampus
e632626	ENSG00000086205.16	ENSG00000086205	FOLH1	0.0967533195916429	0.752651455099417	1.06258045302549	0.28866814931431	0.998591218466416	Exon	Hippocampus
e683658	ENSG00000111653.19	ENSG00000111653	ING4	0.0289585793821198	1.08388304208993	1.06257123659633	0.288672325162693	0.998591218466416	Exon	Hippocampus
e898925	ENSG00000103018.16	ENSG00000103018	CYB5B	-0.0267886083072688	1.8895570939844	-1.06257120681225	0.288672338657552	0.998591218466416	Exon	Hippocampus
e961516	ENSG00000136451.8	ENSG00000136451	VEZF1	0.0517638509550142	1.08367474182878	1.06255299927734	0.288680588383532	0.998591218466416	Exon	Hippocampus
e591497	ENSG00000138134.11	ENSG00000138134	STAMBPL1	0.0859799892792489	-2.68140627538394	1.06254978368049	0.28868204536795	0.998591218466416	Exon	Hippocampus
e1038781	ENSG00000196172.9	ENSG00000196172	ZNF681	0.0441261879352513	1.80554407035501	1.06254336270791	0.2886849547205	0.998591218466416	Exon	Hippocampus
e490066	ENSG00000147459.17	ENSG00000147459	DOCK5	0.0844313687044495	-0.525351016003074	1.06253035275511	0.288690849610947	0.998591218466416	Exon	Hippocampus
e50013	ENSG00000223745.7	ENSG00000223745	CCDC18-AS1	-0.0636137109514021	-1.47010547096058	-1.06252888077743	0.288691516578309	0.998591218466416	Exon	Hippocampus
e1025931	ENSG00000095066.11	ENSG00000095066	HOOK2	0.0520158336160592	-1.58844565372075	1.06251901383746	0.288695987411422	0.998591218466416	Exon	Hippocampus
e148309	ENSG00000153107.11	ENSG00000153107	ANAPC1	-0.101916894268397	-1.96978073878207	-1.06251090829727	0.288699660167465	0.998591218466416	Exon	Hippocampus
e492205	ENSG00000133872.13	ENSG00000133872	SARAF	-0.0397821255949933	3.27292834755664	-1.06250177265118	0.288703799719649	0.998591218466416	Exon	Hippocampus
e494743	ENSG00000147526.19	ENSG00000147526	TACC1	0.0254651069956229	1.95255987081583	1.06249606980252	0.28870638381993	0.998591218466416	Exon	Hippocampus
e375253	ENSG00000145979.17	ENSG00000145979	TBC1D7	0.0491787201893672	-1.21472510214556	1.0624897850734	0.28870923160262	0.998591218466416	Exon	Hippocampus
e891061	ENSG00000140859.15	ENSG00000140859	KIFC3	0.0623584561376034	-1.65618621744846	1.06248830751517	0.288709901127436	0.998591218466416	Exon	Hippocampus
e24798	ENSG00000121904.17	ENSG00000121904	CSMD2	-0.0792755776744415	-2.21735922252681	-1.0624854668715	0.288711188309049	0.998591218466416	Exon	Hippocampus
e406469	ENSG00000025796.13	ENSG00000025796	SEC63	-0.0355300600615326	0.637698196947097	-1.06246374365116	0.288721031885997	0.998591218466416	Exon	Hippocampus
e530975	ENSG00000107341.4	ENSG00000107341	UBE2R2	0.0186118210327767	3.95307876591805	1.06245501208894	0.288724988536685	0.998591218466416	Exon	Hippocampus
e565736	ENSG00000181090.18	ENSG00000181090	EHMT1	0.0418020011208966	-1.18006257005526	1.0624521161122	0.288726300837832	0.998591218466416	Exon	Hippocampus
e766439	ENSG00000136319.11	ENSG00000136319	TTC5	0.0436515781423903	-0.594118029795573	1.06244090382792	0.288731381681039	0.998591218466416	Exon	Hippocampus
e961401	ENSG00000181610.12	ENSG00000181610	MRPS23	-0.0372565257712693	0.395080732896447	-1.06242916445055	0.288736701441157	0.998591218466416	Exon	Hippocampus
e88947	ENSG00000213047.11	ENSG00000213047	DENND1B	0.0629800011030318	-2.08833215435965	1.06241869658621	0.288741445064453	0.998591218466416	Exon	Hippocampus
e180239	ENSG00000119004.15	ENSG00000119004	CYP20A1	0.0760004682605713	-2.55883773128729	1.06241866227711	0.288741460612069	0.998591218466416	Exon	Hippocampus
e211070	ENSG00000170248.13	ENSG00000170248	PDCD6IP	0.0377172935280434	0.980225106877226	1.06241252843586	0.288744240251631	0.998591218466416	Exon	Hippocampus
e809569	ENSG00000224078.12	ENSG00000224078	SNHG14	-0.0586400136876496	-1.62716542857143	-1.06241114437438	0.288744867461763	0.998591218466416	Exon	Hippocampus
e564743	ENSG00000187713.6	ENSG00000187713	TMEM203	0.0207127594138689	2.24185715382275	1.06240022308524	0.288749816655205	0.998591218466416	Exon	Hippocampus
e836230	ENSG00000166173.10	ENSG00000166173	LARP6	-0.108068186413545	-3.17418939940315	-1.06239821122771	0.288750728373625	0.998591218466416	Exon	Hippocampus
e225695	ENSG00000041880.14	ENSG00000041880	PARP3	-0.0555187220992453	-1.77190103973844	-1.0623938388967	0.288752709800329	0.998591218466416	Exon	Hippocampus
e652015	ENSG00000137497.17	ENSG00000137497	NUMA1	0.0371815814700962	0.487624397581698	1.06237037565251	0.288763342889552	0.998591218466416	Exon	Hippocampus
e723624	ENSG00000111058.7	ENSG00000111058	ACSS3	-0.0662170015301172	-1.66789296833883	-1.062366319542	0.28876518106738	0.998591218466416	Exon	Hippocampus
e863665	ENSG00000217930.7	ENSG00000217930	PAM16	-0.0438742303862322	-0.675166339794575	-1.06236518006628	0.288765697464741	0.998591218466416	Exon	Hippocampus
e947045	ENSG00000126561.16	ENSG00000126561	STAT5A	-0.0900642874505034	-2.75417936796889	-1.0623504030741	0.288772394285209	0.998591218466416	Exon	Hippocampus
e1135129	ENSG00000100307.12	ENSG00000100307	CBX7	-0.0493281963211019	0.744067297818197	-1.06232475299417	0.28878401895588	0.998591218466416	Exon	Hippocampus
e454135	ENSG00000105854.12	ENSG00000105854	PON2	-0.0521717727997524	1.26375207645389	-1.06231835465585	0.288786918745732	0.998591218466416	Exon	Hippocampus
e643319	ENSG00000162298.17	ENSG00000162298	SYVN1	0.0645931105283534	-2.11671186146019	1.06230406559358	0.288793394760422	0.998591218466416	Exon	Hippocampus
e592246	ENSG00000095564.13	ENSG00000095564	BTAF1	-0.0450473368487505	-1.05010258227791	-1.06230139646975	0.288794604457773	0.998591218466416	Exon	Hippocampus
e592314	ENSG00000107864.14	ENSG00000107864	CPEB3	0.0355791065474689	0.834584782183441	1.06229467394305	0.28879765124908	0.998591218466416	Exon	Hippocampus
e1175668	ENSG00000184216.12	ENSG00000184216	IRAK1	-0.0562024489042225	-1.54942987827791	-1.06229313414282	0.288798349122179	0.998591218466416	Exon	Hippocampus
e1064490	ENSG00000126456.15	ENSG00000126456	IRF3	-0.0584120452058921	-1.44125285632015	-1.06227894733781	0.288804778964219	0.998591218466416	Exon	Hippocampus
e240761	ENSG00000206530.9	ENSG00000206530	CFAP44	0.072858866806131	0.0414046265478814	1.06225421345989	0.288815989255355	0.998591218466416	Exon	Hippocampus
e980057	ENSG00000181523.12	ENSG00000181523	SGSH	-0.0764444778782593	-2.64450913492193	-1.06223573332854	0.288824365313763	0.998591218466416	Exon	Hippocampus
e1142174	ENSG00000177989.13	ENSG00000177989	ODF3B	-0.178776582036679	-3.13328739108851	-1.06222648019099	0.288828559329507	0.998591218466416	Exon	Hippocampus
e66786	ENSG00000143393.16	ENSG00000143393	PI4KB	-0.0308136169623124	0.693542860683548	-1.06221846989065	0.288832190058379	0.998591218466416	Exon	Hippocampus
e542587	ENSG00000185963.13	ENSG00000185963	BICD2	0.0237507663688954	3.44492523615667	1.06220702936131	0.288837375617891	0.998591218466416	Exon	Hippocampus
e877078	ENSG00000169180.11	ENSG00000169180	XPO6	0.0559144900567268	0.0408683161027749	1.0622025895958	0.288839388012746	0.998591218466416	Exon	Hippocampus
e650950	ENSG00000168040.4	ENSG00000168040	FADD	0.0330728284511386	0.752421408808736	1.06220050259133	0.28884033398424	0.998591218466416	Exon	Hippocampus
e124665	ENSG00000151665.12	ENSG00000151665	PIGF	0.0406871590497182	-0.0058934096920346	1.06218795044747	0.288846023508499	0.998591218466416	Exon	Hippocampus
e807322	ENSG00000182809.10	ENSG00000182809	CRIP2	0.0460557894880781	2.40504250092015	1.06218321028653	0.288848172106269	0.998591218466416	Exon	Hippocampus
e1009310	ENSG00000071564.14	ENSG00000071564	TCF3	-0.0668240590257973	-2.46950925562491	-1.06217257605794	0.28885299237853	0.998591218466416	Exon	Hippocampus
e643042	ENSG00000149823.7	ENSG00000149823	VPS51	-0.0663914729701038	-1.0392901077163	-1.06215626361837	0.288860386570241	0.998591218466416	Exon	Hippocampus
e494869	ENSG00000168615.11	ENSG00000168615	ADAM9	-0.0372488854963223	0.863778830240815	-1.06215411938915	0.288861358527696	0.998591218466416	Exon	Hippocampus
e715919	ENSG00000155980.11	ENSG00000155980	KIF5A	0.0550067617192696	6.43027188786455	1.06214292140249	0.288866434497947	0.998591218466416	Exon	Hippocampus
e741207	ENSG00000188735.12	ENSG00000188735	TMEM120B	-0.0590647739984856	0.674883777464667	-1.06214039803997	0.288867578329137	0.998591218466416	Exon	Hippocampus
e195642	ENSG00000184182.18	ENSG00000184182	UBE2F	-0.0325526352961525	0.213312104255722	-1.06212086807439	0.2888764312962	0.998591218466416	Exon	Hippocampus
e11267	ENSG00000197312.11	ENSG00000197312	DDI2	-0.0607833386766428	-2.27983467560381	-1.06211017118984	0.288881280290212	0.998591218466416	Exon	Hippocampus
e1024143	ENSG00000130175.9	ENSG00000130175	PRKCSH	0.0484247537970658	-0.343724179576875	1.06210422469194	0.288883975915031	0.998591218466416	Exon	Hippocampus
e22181	ENSG00000142910.15	ENSG00000142910	TINAGL1	-0.0915047862287955	-1.1833959627074	-1.06210404409725	0.288884057781222	0.998591218466416	Exon	Hippocampus
e860271	ENSG00000167967.15	ENSG00000167967	E4F1	-0.0409814103377231	-0.0488626467083991	-1.06209406107028	0.288888583256292	0.998591218466416	Exon	Hippocampus
e875335	ENSG00000103356.15	ENSG00000103356	EARS2	-0.046726848153433	-1.23940597339841	-1.06209314832565	0.288888997021274	0.998591218466416	Exon	Hippocampus
e868927	ENSG00000179889.18	ENSG00000179889	PDXDC1	-0.0322135202570858	0.0817650034320298	-1.06209090356131	0.288890014618532	0.998591218466416	Exon	Hippocampus
e32748	ENSG00000198520.10	ENSG00000198520	C1orf228	0.0682431736537013	-2.17160868620958	1.06207626583292	0.288896650257504	0.998591218466416	Exon	Hippocampus
e732259	ENSG00000075856.11	ENSG00000075856	SART3	-0.0227813356366902	0.90667527404308	-1.06206731290547	0.288900708888509	0.998591218466416	Exon	Hippocampus
e274660	ENSG00000185619.18	ENSG00000185619	PCGF3	0.0425205732080262	-0.676886264328891	1.06206710543396	0.288900802942036	0.998591218466416	Exon	Hippocampus
e839865	ENSG00000261606.5	ENSG00000261606		0.119093036057771	-1.90561045798876	1.06206655194802	0.288901053855161	0.998591218466416	Exon	Hippocampus
e313055	ENSG00000061918.12	ENSG00000061918	GUCY1B3	0.0645820650024531	0.439378461437032	1.06205252682388	0.288907411948016	0.998591218466416	Exon	Hippocampus
e862871	ENSG00000122390.17	ENSG00000122390	NAA60	-0.04436129059274	-1.20486862712605	-1.06203322153954	0.288916163882109	0.998591218466416	Exon	Hippocampus
e1163986	ENSG00000133142.17	ENSG00000133142	TCEAL4	0.05097934740363	0.311991135805212	1.06203317526926	0.288916184858676	0.998591218466416	Exon	Hippocampus
e842571	ENSG00000169783.12	ENSG00000169783	LINGO1	-0.0737651738802805	4.15798445148747	-1.06203174883463	0.288916831531351	0.998591218466416	Exon	Hippocampus
e179286	ENSG00000003393.14	ENSG00000003393	ALS2	0.0494710501667047	-1.49364312284264	1.06203031964333	0.288917479454743	0.998591218466416	Exon	Hippocampus
e126323	ENSG00000115239.21	ENSG00000115239	ASB3	-0.0356169776731423	0.777663974420755	-1.06202971131429	0.288917755240806	0.998591218466416	Exon	Hippocampus
e634374	ENSG00000198561.13	ENSG00000198561	CTNND1	-0.046926369558154	-0.261216539499594	-1.06202199298466	0.288921254362177	0.998591218466416	Exon	Hippocampus
e479277	ENSG00000178234.12	ENSG00000178234	GALNT11	0.179595262572654	-1.09604375212344	1.06201932285975	0.288922464875732	0.998591218466416	Exon	Hippocampus
e149966	ENSG00000175497.16	ENSG00000175497	DPP10	0.0752129635834565	-0.56767618262651	1.06201513905928	0.288924361628054	0.998591218466416	Exon	Hippocampus
e1070048	ENSG00000170954.11	ENSG00000170954	ZNF415	0.0430484628420499	-0.636578862186603	1.06201356002783	0.288925077494105	0.998591218466416	Exon	Hippocampus
e869946	ENSG00000133392.17	ENSG00000133392	MYH11	-0.19093536423852	-1.8039502327861	-1.06199860453273	0.288931857742344	0.998591218466416	Exon	Hippocampus
e1006311	ENSG00000172270.18	ENSG00000172270	BSG	-0.0511146864092363	3.17881397987035	-1.06199497554505	0.288933503002492	0.998591218466416	Exon	Hippocampus
e233338	ENSG00000151276.23	ENSG00000151276	MAGI1	0.0385006571759543	0.390252968003698	1.0619922960768	0.288934717786746	0.998591218466416	Exon	Hippocampus
e528746	ENSG00000137145.20	ENSG00000137145	DENND4C	0.0437030854530079	-0.831530804270129	1.06199096719107	0.288935320261839	0.998591218466416	Exon	Hippocampus
e175434	ENSG00000128641.18	ENSG00000128641	MYO1B	-0.0590040437993259	-0.916404169627454	-1.06198908695188	0.28893617270475	0.998591218466416	Exon	Hippocampus
e786031	ENSG00000139973.16	ENSG00000139973	SYT16	0.0737109113063091	2.9770557150702	1.06198798324605	0.288936673091992	0.998591218466416	Exon	Hippocampus
e372912	ENSG00000137274.12	ENSG00000137274	BPHL	-0.0535471394358603	-1.39862033339544	-1.0619861266976	0.288937514796899	0.998591218466416	Exon	Hippocampus
e910977	ENSG00000141252.19	ENSG00000141252	VPS53	-0.0429510947001299	-0.312746933146762	-1.06197425197606	0.288942898488479	0.998591218466416	Exon	Hippocampus
e789075	ENSG00000072121.15	ENSG00000072121	ZFYVE26	0.0397083216575952	-0.308118068685316	1.06197046438626	0.288944615697995	0.998591218466416	Exon	Hippocampus
e42096	ENSG00000125703.14	ENSG00000125703	ATG4C	0.0652834067222039	-1.10804760271546	1.06196552914167	0.288946853239195	0.998591218466416	Exon	Hippocampus
e1072937	ENSG00000267149.2	ENSG00000267149		0.0748357502135291	-2.62264572562457	1.06195354769296	0.288952285437203	0.998591218466416	Exon	Hippocampus
e298093	ENSG00000170502.12	ENSG00000170502	NUDT9	0.0672253210327673	-1.87176883426424	1.06195080112274	0.28895353069813	0.998591218466416	Exon	Hippocampus
e50948	ENSG00000122481.16	ENSG00000122481	RWDD3	0.0560332177254277	-1.3734267816496	1.06194816561453	0.288954725608326	0.998591218466416	Exon	Hippocampus
e270592	ENSG00000231770.5	ENSG00000231770	TMEM44-AS1	0.0604299443507425	-1.64280023315508	1.06193700698319	0.28895978484509	0.998591218466416	Exon	Hippocampus
e781982	ENSG00000100519.11	ENSG00000100519	PSMC6	0.0465903697457278	1.02943885708295	1.06192337405582	0.28896596598979	0.998591218466416	Exon	Hippocampus
e1107764	ENSG00000205758.11	ENSG00000205758	CRYZL1	0.0524458881379851	-0.896178137085991	1.06192243486579	0.288966391820148	0.998591218466416	Exon	Hippocampus
e451584	ENSG00000254003.1	ENSG00000254003		-0.0831978412315066	-2.41992349458345	-1.0619038765878	0.288974806262103	0.998591218466416	Exon	Hippocampus
e1157526	ENSG00000131089.14	ENSG00000131089	ARHGEF9	0.055206605311166	2.50486385767138	1.06190271302667	0.288975333833688	0.998591218466416	Exon	Hippocampus
e582143	ENSG00000165449.11	ENSG00000165449	SLC16A9	-0.0842752734334527	-1.99126772194382	-1.0619005811124	0.28897630046906	0.998591218466416	Exon	Hippocampus
e344260	ENSG00000152495.10	ENSG00000152495	CAMK4	0.0743463144265106	0.25667714370645	1.06189661823461	0.288978097290965	0.998591218466416	Exon	Hippocampus
e119634	ENSG00000162961.13	ENSG00000162961	DPY30	0.0493611094366762	-1.17738442180165	1.06188362597833	0.288983988207108	0.998591218466416	Exon	Hippocampus
e235799	ENSG00000175161.13	ENSG00000175161	CADM2	-0.0662229869392521	-0.960081039345608	-1.06188184605813	0.288984795260373	0.998591218466416	Exon	Hippocampus
e1135121	ENSG00000100307.12	ENSG00000100307	CBX7	-0.049304978133638	0.744004842920493	-1.06186001278166	0.288994695051329	0.998591218466416	Exon	Hippocampus
e1079901	ENSG00000089057.14	ENSG00000089057	SLC23A2	-0.0465176232506653	0.758975224955229	-1.06182829583557	0.289009076770933	0.998591218466416	Exon	Hippocampus
e473387	ENSG00000059377.15	ENSG00000059377	TBXAS1	-0.100265903482429	-2.28424140340439	-1.0618281538753	0.289009141142428	0.998591218466416	Exon	Hippocampus
e69972	ENSG00000160714.9	ENSG00000160714	UBE2Q1	0.033411304704648	0.252937248686585	1.06182086144596	0.289012447887689	0.998591218466416	Exon	Hippocampus
e724533	ENSG00000182050.13	ENSG00000182050	MGAT4C	-0.0606984401864227	0.947575650652209	-1.0618163504759	0.289014493395658	0.998591218466416	Exon	Hippocampus
e1055494	ENSG00000159882.12	ENSG00000159882	ZNF230	0.0754430947123018	-3.0840650378258	1.06180152380613	0.289021216646306	0.998591218466416	Exon	Hippocampus
e809787	ENSG00000207279.1	ENSG00000207279	SNORD116-24	-0.0525841801149558	0.0669221482478715	-1.06179823902666	0.289022706165419	0.998591218466416	Exon	Hippocampus
e932593	ENSG00000109046.14	ENSG00000109046	WSB1	0.0478996749515243	2.38359087022765	1.06179029513287	0.289026308432253	0.998591218466416	Exon	Hippocampus
e903425	ENSG00000183196.8	ENSG00000183196	CHST6	0.0668099818480705	3.12582592039779	1.06177852581336	0.289031645446312	0.998591218466416	Exon	Hippocampus
e154808	ENSG00000121988.17	ENSG00000121988	ZRANB3	0.064239735506132	-2.25958935389184	1.06177200238747	0.289034603642298	0.998591218466416	Exon	Hippocampus
e677749	ENSG00000151500.14	ENSG00000151500	THYN1	0.0337520613930382	0.588208192836567	1.06176977247221	0.289035614852836	0.998591218466416	Exon	Hippocampus
e1156854	ENSG00000067445.20	ENSG00000067445	TRO	0.0438271060995149	1.59886102281288	1.06176902324421	0.289035954609446	0.998591218466416	Exon	Hippocampus
e250704	ENSG00000182923.16	ENSG00000182923	CEP63	-0.0486669897787064	-1.49766299532484	-1.06176478665217	0.289037875805601	0.998591218466416	Exon	Hippocampus
e725975	ENSG00000173588.14	ENSG00000173588	CEP83	0.0579669185298008	-1.87385472316427	1.06176346982223	0.289038472959177	0.998591218466416	Exon	Hippocampus
e1054184	ENSG00000079435.9	ENSG00000079435	LIPE	0.085339553477832	-0.425262540677212	1.06176179322019	0.289039233262733	0.998591218466416	Exon	Hippocampus
e165663	ENSG00000144357.16	ENSG00000144357	UBR3	-0.0467427498504784	-0.0612199329658688	-1.06175873308917	0.289040620970908	0.998591218466416	Exon	Hippocampus
e457861	ENSG00000121716.19	ENSG00000121716	PILRB	-0.0567959862389261	-0.181747483085283	-1.06174300449885	0.289047753642954	0.998591218466416	Exon	Hippocampus
e1009726	ENSG00000133275.15	ENSG00000133275	CSNK1G2	-0.0469646123765199	-0.225974930756081	-1.06172907723192	0.289054069542147	0.998591218466416	Exon	Hippocampus
e466938	ENSG00000106278.11	ENSG00000106278	PTPRZ1	-0.0477375702693115	2.2024867636331	-1.06172547046883	0.289055705194294	0.998591218466416	Exon	Hippocampus
e568122	ENSG00000134453.15	ENSG00000134453	RBM17	-0.0353432892046373	0.931353124821395	-1.06169401261974	0.28906997146424	0.998591218466416	Exon	Hippocampus
e492224	ENSG00000104660.17	ENSG00000104660	LEPROTL1	0.0311606403269399	1.18795765076657	1.06167843174916	0.289077037632485	0.998591218466416	Exon	Hippocampus
e294146	ENSG00000138750.14	ENSG00000138750	NUP54	-0.0567900784788529	-1.31486390284394	-1.06167742408011	0.289077494630168	0.998591218466416	Exon	Hippocampus
e225566	ENSG00000164082.14	ENSG00000164082	GRM2	-0.120273736373904	-0.983486087658984	-1.06167585817783	0.289078204798539	0.998591218466416	Exon	Hippocampus
e198768	ENSG00000115694.14	ENSG00000115694	STK25	-0.104657844066844	-3.05623610501625	-1.06166390865413	0.289083624188212	0.998591218466416	Exon	Hippocampus
e122515	ENSG00000231312.6	ENSG00000231312		-0.0745361988447661	-1.98128068290594	-1.06166239451001	0.289084310893041	0.998591218466416	Exon	Hippocampus
e1104188	ENSG00000232884.7	ENSG00000232884		0.114058416666519	-2.86644624727858	1.06164306786309	0.289093076140927	0.998591218466416	Exon	Hippocampus
e405049	ENSG00000271860.6	ENSG00000271860		-0.0831559518050728	-1.91083162020357	-1.06164185234702	0.28909362742206	0.998591218466416	Exon	Hippocampus
e571104	ENSG00000148481.13	ENSG00000148481	FAM188A	0.035142851091196	0.380246246742083	1.06164086401181	0.289094075668862	0.998591218466416	Exon	Hippocampus
e767959	ENSG00000165795.22	ENSG00000165795	NDRG2	-0.0355993959968963	3.61303453398662	-1.06163473558577	0.289096855148657	0.998591218466416	Exon	Hippocampus
e425247	ENSG00000164877.18	ENSG00000164877	MICALL2	-0.0563881594711424	-1.50221447807584	-1.06163090221859	0.289098593739099	0.998591218466416	Exon	Hippocampus
e139462	ENSG00000239305.6	ENSG00000239305	RNF103	-0.0406701447601134	0.424051982374005	-1.06162487826555	0.289101325865058	0.998591218466416	Exon	Hippocampus
e341299	ENSG00000198677.10	ENSG00000198677	TTC37	0.0274086558238003	0.823381774716168	1.0616178689954	0.289104504897365	0.998591218466416	Exon	Hippocampus
e925568	ENSG00000006695.10	ENSG00000006695	COX10	0.0619897343748381	-2.05776040350058	1.06161094511604	0.289107645224171	0.998591218466416	Exon	Hippocampus
e176458	ENSG00000065413.17	ENSG00000065413	ANKRD44	0.0545385962830638	-1.00960761696135	1.06161000084852	0.289108073498672	0.998591218466416	Exon	Hippocampus
e156223	ENSG00000169554.17	ENSG00000169554	ZEB2	0.0423475774865321	5.58599608484059	1.06159755024686	0.289113720535144	0.998591218466416	Exon	Hippocampus
e16182	ENSG00000125944.18	ENSG00000125944	HNRNPR	0.027778894381027	3.80739781614298	1.06159731828127	0.289113825745076	0.998591218466416	Exon	Hippocampus
e889123	ENSG00000051108.14	ENSG00000051108	HERPUD1	-0.0805078063717409	-0.400342694567202	-1.06158978958237	0.289117240463466	0.998591218466416	Exon	Hippocampus
e812226	ENSG00000169918.9	ENSG00000169918	OTUD7A	0.0724420983434564	-2.59726187522115	1.06158845316341	0.289117846612806	0.998591218466416	Exon	Hippocampus
e116533	ENSG00000138073.13	ENSG00000138073	PREB	0.0445777229686352	-0.662757506941949	1.06158285391667	0.289120386229723	0.998591218466416	Exon	Hippocampus
e570200	ENSG00000239665.8	ENSG00000239665		0.0424194624542201	-0.92357151709105	1.06157026245366	0.289126097319562	0.998591218466416	Exon	Hippocampus
e436432	ENSG00000155849.15	ENSG00000155849	ELMO1	0.0610492871423804	2.08801608441964	1.0615686993786	0.289126806286354	0.998591218466416	Exon	Hippocampus
e963416	ENSG00000108443.13	ENSG00000108443	RPS6KB1	0.024841801019874	1.64476931888066	1.06156682177903	0.289127657914157	0.998591218466416	Exon	Hippocampus
e1140459	ENSG00000182858.13	ENSG00000182858	ALG12	0.0542415446650738	-1.32239989179559	1.06155882459082	0.289131285238957	0.998591218466416	Exon	Hippocampus
e1157342	ENSG00000131089.14	ENSG00000131089	ARHGEF9	0.0551601649786995	2.5120560254786	1.06155752721918	0.289131873697224	0.998591218466416	Exon	Hippocampus
e755017	ENSG00000170919.15	ENSG00000170919	TPT1-AS1	0.0553062190257476	-0.942444066646867	1.06155729424999	0.289131979366836	0.998591218466416	Exon	Hippocampus
e628121	ENSG00000085117.11	ENSG00000085117	CD82	-0.062074462201884	1.34040902503467	-1.06155710128372	0.289132066892039	0.998591218466416	Exon	Hippocampus
e283093	ENSG00000109618.11	ENSG00000109618	SEPSECS	-0.0651087612290003	-1.93108742423487	-1.06154150271274	0.289139142115697	0.998591218466416	Exon	Hippocampus
e803091	ENSG00000214548.14	ENSG00000214548	MEG3	-0.0691995369951708	2.39530216284098	-1.06153960544443	0.289140002689545	0.998591218466416	Exon	Hippocampus
e474136	ENSG00000006530.15	ENSG00000006530	AGK	0.0383162313308295	0.91211457966044	1.06153464276223	0.289142253699606	0.998591218466416	Exon	Hippocampus
e749004	ENSG00000234685.1	ENSG00000234685	NUS1P2	-0.0896442528121916	-2.42080871251679	-1.06152543141686	0.289146431881129	0.998591218466416	Exon	Hippocampus
e308863	ENSG00000085871.8	ENSG00000085871	MGST2	-0.0739760512944099	-1.45938661019292	-1.06151599588026	0.289150711796075	0.998591218466416	Exon	Hippocampus
e528745	ENSG00000137145.20	ENSG00000137145	DENND4C	0.0512458312019596	-1.20827405803103	1.06151513841245	0.289151100741559	0.998591218466416	Exon	Hippocampus
e475472	ENSG00000159784.17	ENSG00000159784	FAM131B	0.0610721660544471	-0.720537097368694	1.06150967477402	0.289153579044053	0.998591218466416	Exon	Hippocampus
e476323	ENSG00000055130.15	ENSG00000055130	CUL1	0.0359462642694227	0.474671162347558	1.06149948399953	0.289158201610491	0.998591218466416	Exon	Hippocampus
e856715	ENSG00000196557.11	ENSG00000196557	CACNA1H	-0.0995569647870102	-1.71789945896904	-1.06149856311982	0.289158619326801	0.998591218466416	Exon	Hippocampus
e952907	ENSG00000214425.7	ENSG00000214425	LRRC37A4P	0.110254147571318	-0.093904733847511	1.06149456401732	0.289160433347339	0.998591218466416	Exon	Hippocampus
e807303	ENSG00000182809.10	ENSG00000182809	CRIP2	0.0460291223029054	2.40514255574092	1.06148320554511	0.289165585670834	0.998591218466416	Exon	Hippocampus
e807329	ENSG00000182809.10	ENSG00000182809	CRIP2	0.0460291223029054	2.40514255574092	1.06148320554511	0.289165585670834	0.998591218466416	Exon	Hippocampus
e807342	ENSG00000182809.10	ENSG00000182809	CRIP2	0.0460291223029054	2.40514255574092	1.06148320554511	0.289165585670834	0.998591218466416	Exon	Hippocampus
e535052	ENSG00000277778.2	ENSG00000277778	PGM5P2	0.0956895557720703	-1.95150137420414	1.06148304792709	0.289165657168475	0.998591218466416	Exon	Hippocampus
e491118	ENSG00000147419.16	ENSG00000147419	CCDC25	0.0438232674582881	-0.462812216445304	1.06148096849882	0.289166600426086	0.998591218466416	Exon	Hippocampus
e1166989	ENSG00000147251.15	ENSG00000147251	DOCK11	-0.0599223331960446	-1.31824170385388	-1.06147873762327	0.289167612384597	0.998591218466416	Exon	Hippocampus
e831563	ENSG00000140455.16	ENSG00000140455	USP3	0.0882747713807366	-2.80213911644036	1.06147795551946	0.28916796715915	0.998591218466416	Exon	Hippocampus
e736121	ENSG00000173064.11	ENSG00000173064	HECTD4	0.035882670022599	1.46149830987904	1.06147730166482	0.289168263758093	0.998591218466416	Exon	Hippocampus
e708484	ENSG00000139546.10	ENSG00000139546	TARBP2	0.0691179116333095	-2.69291687584246	1.06147262288279	0.289170386134615	0.998591218466416	Exon	Hippocampus
e267966	ENSG00000058866.14	ENSG00000058866	DGKG	-0.0797273165141087	-0.869238237756975	-1.0614523607647	0.289179577503748	0.998591218466416	Exon	Hippocampus
e638490	ENSG00000162191.13	ENSG00000162191	UBXN1	0.0399508923076039	0.0553589294531403	1.06145034977991	0.289180489744109	0.998591218466416	Exon	Hippocampus
e79093	ENSG00000143226.13	ENSG00000143226	FCGR2A	-0.117555530736881	-0.614365105108014	-1.06144606866679	0.289182431786253	0.998591218466416	Exon	Hippocampus
e698811	ENSG00000139218.17	ENSG00000139218	SCAF11	0.043745090541614	0.319741905553179	1.06144595238164	0.289182484536831	0.998591218466416	Exon	Hippocampus
e64766	ENSG00000136631.12	ENSG00000136631	VPS45	0.0868642825201535	-3.15038490424171	1.06144226387035	0.289184157764181	0.998591218466416	Exon	Hippocampus
e379542	ENSG00000204623.9	ENSG00000204623	ZNRD1ASP	0.0544583569419108	-2.09881425854204	1.06144126059534	0.289184612883129	0.998591218466416	Exon	Hippocampus
e947712	ENSG00000131462.7	ENSG00000131462	TUBG1	0.0545361877191983	-0.815706844626622	1.06143961115833	0.289185361123718	0.998591218466416	Exon	Hippocampus
e1134238	ENSG00000213923.10	ENSG00000213923	CSNK1E	0.0712501723519173	-2.36606256047678	1.06143496885516	0.289187467036975	0.998591218466416	Exon	Hippocampus
e321129	ENSG00000145536.15	ENSG00000145536	ADAMTS16	-0.154226889335583	-2.28941515686862	-1.06143450985243	0.289187675257448	0.998591218466416	Exon	Hippocampus
e1017970	ENSG00000183248.11	ENSG00000183248	PRR36	-0.0889247509259658	-1.02090116918444	-1.061422305288	0.289193211732622	0.998591218466416	Exon	Hippocampus
e915623	ENSG00000141480.17	ENSG00000141480	ARRB2	0.0728908421212335	-1.52749554830761	1.06141853659638	0.28919492137532	0.998591218466416	Exon	Hippocampus
e704035	ENSG00000050405.13	ENSG00000050405	LIMA1	-0.0596287623586175	-1.30793349604226	-1.06141753370633	0.289195376331084	0.998591218466416	Exon	Hippocampus
e315775	ENSG00000109576.13	ENSG00000109576	AADAT	0.0723519973920139	-2.24210840329663	1.06140795994115	0.289199719443399	0.998591218466416	Exon	Hippocampus
e107265	ENSG00000153187.17	ENSG00000153187	HNRNPU	0.0444521452322973	2.2185942246264	1.06140217092329	0.289202345636876	0.998591218466416	Exon	Hippocampus
e1057098	ENSG00000104884.14	ENSG00000104884	ERCC2	-0.0578417110196189	-1.98801637790305	-1.06139820056443	0.289204146803291	0.998591218466416	Exon	Hippocampus
e244480	ENSG00000065534.18	ENSG00000065534	MYLK	-0.0674304287654051	0.415995136172193	-1.06138914808051	0.289208253520895	0.998591218466416	Exon	Hippocampus
e868002	ENSG00000103342.12	ENSG00000103342	GSPT1	0.035890945470162	0.301921185781558	1.0613817595634	0.289211605398481	0.998591218466416	Exon	Hippocampus
e320120	ENSG00000206077.10	ENSG00000206077	ZDHHC11B	0.0874319324663695	-0.646025396177223	1.06137858306486	0.289213046458136	0.998591218466416	Exon	Hippocampus
e991160	ENSG00000067900.7	ENSG00000067900	ROCK1	-0.0470154565929645	-0.53178366949953	-1.0613710465593	0.289216465510816	0.998591218466416	Exon	Hippocampus
e759796	ENSG00000005810.17	ENSG00000005810	MYCBP2	0.0425990745020022	1.62082917201013	1.06136451713951	0.289219427705515	0.998591218466416	Exon	Hippocampus
e409661	ENSG00000164465.18	ENSG00000164465	DCBLD1	0.113292332405874	-3.24343420129512	1.06136048320385	0.289221257786925	0.998591218466416	Exon	Hippocampus
e920441	ENSG00000161956.12	ENSG00000161956	SENP3	-0.0337433123944878	0.062220024837564	-1.06135400612667	0.289224196268262	0.998591218466416	Exon	Hippocampus
e320243	ENSG00000028310.17	ENSG00000028310	BRD9	0.0393219453267948	-0.662531372527445	1.06135366365566	0.289224351639006	0.998591218466416	Exon	Hippocampus
e721317	ENSG00000258064.1	ENSG00000258064		0.0473324623255516	-1.2621317527	1.06134868701696	0.289226609424994	0.998591218466416	Exon	Hippocampus
e1036866	ENSG00000105705.15	ENSG00000105705	SUGP1	0.0357865612815332	-0.616664974780843	1.06133789454207	0.28923150576244	0.998591218466416	Exon	Hippocampus
e576550	ENSG00000108100.17	ENSG00000108100	CCNY	0.0352640615423819	1.08090225403139	1.06133684749413	0.289231980790857	0.998591218466416	Exon	Hippocampus
e563776	ENSG00000107331.16	ENSG00000107331	ABCA2	0.0603484317355769	1.37101058585667	1.06133656801022	0.289232107588196	0.998591218466416	Exon	Hippocampus
e786027	ENSG00000139973.16	ENSG00000139973	SYT16	0.0736762711102804	2.97911379471245	1.06133612477161	0.289232308678475	0.998591218466416	Exon	Hippocampus
e611713	ENSG00000233930.3	ENSG00000233930	KRTAP5-AS1	0.0788019445117154	1.36526149802428	1.06132637826233	0.289236730538007	0.998591218466416	Exon	Hippocampus
e579373	ENSG00000107643.15	ENSG00000107643	MAPK8	-0.0415049780741796	0.707370660855169	-1.06132297781059	0.289238273287762	0.998591218466416	Exon	Hippocampus
e747560	ENSG00000198040.10	ENSG00000198040	ZNF84	0.0666377183476252	-2.44061115328389	1.06132189604493	0.289238764074809	0.998591218466416	Exon	Hippocampus
e647632	ENSG00000173599.13	ENSG00000173599	PC	0.0453322372909441	0.144636612413212	1.06129626307339	0.289250393681115	0.998591218466416	Exon	Hippocampus
e197114	ENSG00000130294.14	ENSG00000130294	KIF1A	-0.061402472798749	2.34727329093743	-1.06129582430747	0.289250592750721	0.998591218466416	Exon	Hippocampus
e74848	ENSG00000272068.1	ENSG00000272068		-0.0705501503433554	-2.14417479236544	-1.06128405458653	0.289255932748081	0.998591218466416	Exon	Hippocampus
e340504	ENSG00000164199.15	ENSG00000164199	ADGRV1	-0.0852968745877715	-1.83259592629543	-1.06128122642141	0.289257215914547	0.998591218466416	Exon	Hippocampus
e823549	ENSG00000137767.13	ENSG00000137767	SQRDL	-0.103137401030504	-2.99228554819797	-1.06127217438229	0.289261322940043	0.998591218466416	Exon	Hippocampus
e190621	ENSG00000187957.7	ENSG00000187957	DNER	0.047385685596164	2.61172431898807	1.06126827530307	0.289263092014124	0.998591218466416	Exon	Hippocampus
e20047	ENSG00000126705.13	ENSG00000126705	AHDC1	-0.0800095835367788	-2.69998749502341	-1.06125941482132	0.289267112182426	0.998591218466416	Exon	Hippocampus
e506641	ENSG00000079102.16	ENSG00000079102	RUNX1T1	-0.0566630466396305	-0.288648766687632	-1.06125877040688	0.289267404566928	0.998591218466416	Exon	Hippocampus
e946542	ENSG00000168256.17	ENSG00000168256	NKIRAS2	-0.033459455127658	1.05053015164226	-1.06125551445683	0.289268881863608	0.998591218466416	Exon	Hippocampus
e1176881	ENSG00000071859.14	ENSG00000071859	FAM50A	-0.0287699488945732	0.528996906668856	-1.06122655110673	0.289282023401873	0.998591218466416	Exon	Hippocampus
e740324	ENSG00000089041.16	ENSG00000089041	P2RX7	0.0620024172338921	0.685113345243911	1.061225498157	0.289282501164268	0.998591218466416	Exon	Hippocampus
e778901	ENSG00000092208.16	ENSG00000092208	GEMIN2	0.0501134350612563	-1.37355583761092	1.06121604959598	0.289286788351161	0.998591218466416	Exon	Hippocampus
e423502	ENSG00000130396.20	ENSG00000130396	MLLT4	-0.0351563408408076	0.793048244431523	-1.06120367763429	0.28929240206586	0.998591218466416	Exon	Hippocampus
e497528	ENSG00000164808.16	ENSG00000164808	SPIDR	-0.0303231258845405	0.280267832172428	-1.06120238243207	0.289292989761541	0.998591218466416	Exon	Hippocampus
e231137	ENSG00000163681.14	ENSG00000163681	SLMAP	0.0367583702767835	2.49402727520672	1.06119334161324	0.289297092039336	0.998591218466416	Exon	Hippocampus
e897003	ENSG00000261884.2	ENSG00000261884		0.068984576414199	-2.52929323426325	1.06117820577276	0.289303960025495	0.998591218466416	Exon	Hippocampus
e933122	ENSG00000109084.13	ENSG00000109084	TMEM97	0.0380677750262922	0.919403200652154	1.06116674873378	0.289309158804848	0.998591218466416	Exon	Hippocampus
e739762	ENSG00000088986.10	ENSG00000088986	DYNLL1	0.0356240692050698	4.39607386788245	1.06116337529453	0.289310689558503	0.998591218466416	Exon	Hippocampus
e867278	ENSG00000182108.9	ENSG00000182108	DEXI	0.0450920715322146	0.0148583420820103	1.0611568251192	0.28931366182415	0.998591218466416	Exon	Hippocampus
e405087	ENSG00000112234.8	ENSG00000112234	FBXL4	0.0466396957068865	-1.04756577668002	1.0611540161863	0.289314936436782	0.998591218466416	Exon	Hippocampus
e476575	ENSG00000155660.10	ENSG00000155660	PDIA4	-0.0590015159473998	0.0733774858143861	-1.06115186246639	0.28931591373525	0.998591218466416	Exon	Hippocampus
e659803	ENSG00000151376.16	ENSG00000151376	ME3	0.0480061452393747	-0.0548650257883664	1.06114510248519	0.289318981242072	0.998591218466416	Exon	Hippocampus
e909180	ENSG00000131165.14	ENSG00000131165	CHMP1A	-0.0427119671210231	0.173343398640545	-1.0611391773666	0.289321669927654	0.998591218466416	Exon	Hippocampus
e206187	ENSG00000206562.11	ENSG00000206562	METTL6	0.0836702604295423	-3.11518393468458	1.06113578283513	0.289323210297322	0.998591218466416	Exon	Hippocampus
e290998	ENSG00000145241.10	ENSG00000145241	CENPC	0.0392708463436781	0.496074123112732	1.06113147703344	0.289325164190946	0.998591218466416	Exon	Hippocampus
e26647	ENSG00000134697.12	ENSG00000134697	GNL2	0.0399964534681774	-0.885332687428537	1.06112482613359	0.289328182264524	0.998591218466416	Exon	Hippocampus
e520749	ENSG00000181135.15	ENSG00000181135	ZNF707	-0.0775712992069642	-2.90908077774601	-1.06110595902833	0.289336743975556	0.998591218466416	Exon	Hippocampus
e198719	ENSG00000006607.13	ENSG00000006607	FARP2	-0.051186026625442	-1.46849696343368	-1.06110100457323	0.289338992288068	0.998591218466416	Exon	Hippocampus
e436277	ENSG00000136250.11	ENSG00000136250	AOAH	0.0821233192467062	-2.09009749304999	1.06109952339568	0.28933966444299	0.998591218466416	Exon	Hippocampus
e977872	ENSG00000078687.17	ENSG00000078687	TNRC6C	-0.0367236492586591	-0.307243299278205	-1.06109530793788	0.289341577413705	0.998591218466416	Exon	Hippocampus
e341404	ENSG00000198677.10	ENSG00000198677	TTC37	0.0461372507426514	-0.724433501490785	1.06109459711708	0.289341899984344	0.998591218466416	Exon	Hippocampus
e192750	ENSG00000135930.13	ENSG00000135930	EIF4E2	0.0313411874517003	0.532959882431999	1.06108481749186	0.289346338005191	0.998591218466416	Exon	Hippocampus
e976630	ENSG00000163597.14	ENSG00000163597	SNHG16	-0.0749821233316355	-1.25520235842489	-1.06107416214333	0.289351173484089	0.998591218466416	Exon	Hippocampus
e1096033	ENSG00000124214.19	ENSG00000124214	STAU1	-0.0302596619912289	1.0288789481149	-1.06106681860317	0.289354506070758	0.998591218466416	Exon	Hippocampus
e435896	ENSG00000122545.18	ENSG00000122545	SEPT7	0.0412817628984613	3.27048384500734	1.06105973708964	0.289357719771185	0.998591218466416	Exon	Hippocampus
e87719	ENSG00000047410.13	ENSG00000047410	TPR	0.0360441845888494	0.961023259341723	1.06105661320623	0.289359137445489	0.998591218466416	Exon	Hippocampus
e578208	ENSG00000172661.17	ENSG00000172661	FAM21C	-0.0678205027704987	-2.15272491219984	-1.06105151947994	0.289361449079892	0.998591218466416	Exon	Hippocampus
e776191	ENSG00000100478.14	ENSG00000100478	AP4S1	0.0593403479684092	-1.71023372362772	1.06104589623265	0.289364001035966	0.998591218466416	Exon	Hippocampus
e62949	ENSG00000263956.6	ENSG00000263956	NBPF11	-0.0860582318199885	-2.74089669093225	-1.06104329367969	0.289365182138181	0.998591218466416	Exon	Hippocampus
e407991	ENSG00000009413.15	ENSG00000009413	REV3L	-0.0492449647422502	-0.866587887059409	-1.06104023102517	0.289366572049915	0.998591218466416	Exon	Hippocampus
e995922	ENSG00000134779.14	ENSG00000134779	TPGS2	0.0489447935454157	3.31471589010487	1.06103290727428	0.28936989577556	0.998591218466416	Exon	Hippocampus
e638921	ENSG00000162231.13	ENSG00000162231	NXF1	-0.0479148056954513	-1.10380413008376	-1.06102513820591	0.289373421627119	0.998591218466416	Exon	Hippocampus
e1092711	ENSG00000101052.12	ENSG00000101052	IFT52	-0.0399441576122732	-1.14307585059309	-1.06102150323135	0.289375071304741	0.998591218466416	Exon	Hippocampus
e251273	ENSG00000118007.12	ENSG00000118007	STAG1	-0.0431900655423158	-0.698906422900996	-1.0610173029325	0.289376977554065	0.998591218466416	Exon	Hippocampus
e231117	ENSG00000163681.14	ENSG00000163681	SLMAP	0.0367404772662082	2.49322534150682	1.06101721935889	0.289377015482914	0.998591218466416	Exon	Hippocampus
e1099079	ENSG00000087460.23	ENSG00000087460	GNAS	0.0365813979298489	3.92074347724494	1.06101240858425	0.289379198799122	0.998591218466416	Exon	Hippocampus
e284082	ENSG00000047365.11	ENSG00000047365	ARAP2	0.0611026728440528	0.83837081149413	1.06100296143277	0.289383486315465	0.998591218466416	Exon	Hippocampus
e306672	ENSG00000123737.12	ENSG00000123737	EXOSC9	-0.0497178639264815	-0.880970695701414	-1.06099598155096	0.289386654108226	0.998591218466416	Exon	Hippocampus
e506753	ENSG00000079102.16	ENSG00000079102	RUNX1T1	-0.057962719626426	0.0134814051479108	-1.06099127019291	0.289388792353375	0.998591218466416	Exon	Hippocampus
e644716	ENSG00000197136.4	ENSG00000197136	PCNX3	-0.0527506090283604	-1.24890207675999	-1.06098842831075	0.28939008214393	0.998591218466416	Exon	Hippocampus
e376302	ENSG00000165097.13	ENSG00000165097	KDM1B	0.0505906850380639	-1.88340408041508	1.0609785240331	0.289394577238855	0.998591218466416	Exon	Hippocampus
e313775	ENSG00000171509.15	ENSG00000171509	RXFP1	0.169002740494866	-2.40276459341113	1.06097609265716	0.289395680735496	0.998591218466416	Exon	Hippocampus
e807299	ENSG00000182809.10	ENSG00000182809	CRIP2	0.0460072492249257	2.40520662595755	1.06097524534027	0.289396065296747	0.998591218466416	Exon	Hippocampus
e178003	ENSG00000240344.8	ENSG00000240344	PPIL3	-0.0554492600416923	-1.4275305111502	-1.06096113682374	0.289402468605644	0.998591218466416	Exon	Hippocampus
e288402	ENSG00000163071.10	ENSG00000163071	SPATA18	-0.200423006788817	-3.85952655079597	-1.06095972246241	0.289403110534721	0.998591218466416	Exon	Hippocampus
e541930	ENSG00000090054.13	ENSG00000090054	SPTLC1	-0.0344916036747847	0.64076290695924	-1.0609564570672	0.289404592586941	0.998591218466416	Exon	Hippocampus
e502252	ENSG00000165084.15	ENSG00000165084	C8orf34	-0.0876644727376257	-2.6644412576165	-1.06095546916889	0.289405040961516	0.998591218466416	Exon	Hippocampus
e363523	ENSG00000118322.12	ENSG00000118322	ATP10B	0.09151748370832	-0.913724101336591	1.06095125470075	0.289406953775361	0.998591218466416	Exon	Hippocampus
e561711	ENSG00000107147.12	ENSG00000107147	KCNT1	-0.0856592618344262	-0.849285992314276	-1.06094534568449	0.289409635705425	0.998591218466416	Exon	Hippocampus
e838225	ENSG00000156642.16	ENSG00000156642	NPTN	0.0456963424341097	3.53772112619434	1.06094122352322	0.289411506644096	0.998591218466416	Exon	Hippocampus
e332579	ENSG00000123213.22	ENSG00000123213	NLN	-0.0433564561783707	-0.681183254613452	-1.06094113171795	0.289411548312142	0.998591218466416	Exon	Hippocampus
e179805	ENSG00000163596.16	ENSG00000163596	ICA1L	0.0430309661965591	2.78906878886145	1.06093303213819	0.289415224518802	0.998591218466416	Exon	Hippocampus
e893527	ENSG00000135720.12	ENSG00000135720	DYNC1LI2	-0.0633194157540213	-2.3686307009307	-1.06091465844065	0.289423564020284	0.998591218466416	Exon	Hippocampus
e695747	ENSG00000151746.13	ENSG00000151746	BICD1	-0.0316803496391957	1.2026741303341	-1.06091356415452	0.289424060702836	0.998591218466416	Exon	Hippocampus
e145453	ENSG00000071054.16	ENSG00000071054	MAP4K4	0.0570741502718295	1.59138964654001	1.06090904629271	0.289426111308943	0.998591218466416	Exon	Hippocampus
e409610	ENSG00000164465.18	ENSG00000164465	DCBLD1	0.100187060407856	-3.05760428737765	1.06090450269229	0.289428173607418	0.998591218466416	Exon	Hippocampus
e113840	ENSG00000119778.14	ENSG00000119778	ATAD2B	-0.0458495294501308	-1.22900791990268	-1.06090182908703	0.289429387136921	0.998591218466416	Exon	Hippocampus
e58214	ENSG00000197323.11	ENSG00000197323	TRIM33	-0.051343030023847	-1.56465328576596	-1.06089400330898	0.289432939219035	0.998591218466416	Exon	Hippocampus
e937293	ENSG00000196712.16	ENSG00000196712	NF1	0.0343269626037756	-0.0932821671810712	1.06088649935486	0.289436345254536	0.998591218466416	Exon	Hippocampus
e897950	ENSG00000132600.16	ENSG00000132600	PRMT7	0.0435283993309153	-1.05869503052717	1.06088251030854	0.289438155888768	0.998591218466416	Exon	Hippocampus
e1050575	ENSG00000105223.19	ENSG00000105223	PLD3	-0.0668035307178677	2.26165384564481	-1.06086694653706	0.289445220381708	0.998591218466416	Exon	Hippocampus
e470482	ENSG00000106484.14	ENSG00000106484	MEST	-0.0557782329249934	0.514008269407099	-1.06086308172489	0.289446974662125	0.998591218466416	Exon	Hippocampus
e997712	ENSG00000078043.15	ENSG00000078043	PIAS2	0.0255050459413828	1.25656771126342	1.06085890439682	0.289448870805011	0.998591218466416	Exon	Hippocampus
e952734	ENSG00000159314.11	ENSG00000159314	ARHGAP27	-0.0706426505047348	-1.62370237981256	-1.06085814011865	0.289449217721601	0.998591218466416	Exon	Hippocampus
e314807	ENSG00000196104.10	ENSG00000196104	SPOCK3	0.0659112180793681	2.71720656953188	1.06085125155448	0.289452344550263	0.998591218466416	Exon	Hippocampus
e465127	ENSG00000214194.8	ENSG00000214194	LINC00998	0.0425684234690184	-0.249095758002972	1.06085074280701	0.289452575479726	0.998591218466416	Exon	Hippocampus
e1067730	ENSG00000169035.11	ENSG00000169035	KLK7	-0.154041604435448	-2.70818951227904	-1.06084021385574	0.289457354784624	0.998591218466416	Exon	Hippocampus
e1035967	ENSG00000105671.11	ENSG00000105671	DDX49	-0.0479111989993055	-1.07828969406031	-1.06082908423068	0.289462406805574	0.998591218466416	Exon	Hippocampus
e289276	ENSG00000134852.14	ENSG00000134852	CLOCK	0.0497464924717887	-0.633711661576211	1.06082511047603	0.289464210608705	0.998591218466416	Exon	Hippocampus
e675051	ENSG00000149547.14	ENSG00000149547	EI24	-0.06626402228149	-2.06095238926528	-1.06082291783496	0.289465205915691	0.998591218466416	Exon	Hippocampus
e868261	ENSG00000186260.16	ENSG00000186260	MKL2	-0.0670534039510111	1.48077644792197	-1.06081758276896	0.289467627675327	0.998591218466416	Exon	Hippocampus
e194552	ENSG00000130147.15	ENSG00000130147	SH3BP4	-0.0622402100519474	-1.14064260484393	-1.06081153355757	0.289470373625319	0.998591218466416	Exon	Hippocampus
e496314	ENSG00000104368.17	ENSG00000104368	PLAT	-0.0974150871547105	-2.95413950012014	-1.06081014079858	0.289471005850144	0.998591218466416	Exon	Hippocampus
e1106107	ENSG00000171189.17	ENSG00000171189	GRIK1	0.0804126125842897	-0.27430084485447	1.06079816102195	0.289476443952474	0.998591218466416	Exon	Hippocampus
e757321	ENSG00000102796.10	ENSG00000102796	DHRS12	-0.0624760464315636	-2.06312473372314	-1.06079706954851	0.289476939419593	0.998591218466416	Exon	Hippocampus
e705397	ENSG00000050438.16	ENSG00000050438	SLC4A8	-0.085776563733523	-3.01340548421098	-1.06078758430364	0.289481245207638	0.998591218466416	Exon	Hippocampus
e282055	ENSG00000163257.10	ENSG00000163257	DCAF16	-0.0400255080189004	-0.484591408209528	-1.06077162585189	0.289488489579152	0.998591218466416	Exon	Hippocampus
e151567	ENSG00000155052.14	ENSG00000155052	CNTNAP5	0.0795246302910375	0.663895347580618	1.06076904874402	0.289489659473992	0.998591218466416	Exon	Hippocampus
e590798	ENSG00000122367.19	ENSG00000122367	LDB3	0.10808404061116	-1.73474611231668	1.06076441936196	0.289491761020046	0.998591218466416	Exon	Hippocampus
e529017	ENSG00000188352.12	ENSG00000188352	FOCAD	-0.0992780505088907	-3.01117484310584	-1.06075819808214	0.289494585237423	0.998591218466416	Exon	Hippocampus
e92216	ENSG00000058668.14	ENSG00000058668	ATP2B4	-0.0668050386659312	-1.94389069281372	-1.06075162637645	0.289497568554653	0.998591218466416	Exon	Hippocampus
e548289	ENSG00000136868.10	ENSG00000136868	SLC31A1	-0.0626724856765457	-0.220847114735224	-1.06075150172868	0.289497625140445	0.998591218466416	Exon	Hippocampus
e293853	ENSG00000138744.14	ENSG00000138744	NAAA	-0.0760273785807206	-2.14370066771351	-1.06074727042902	0.289499546009053	0.998591218466416	Exon	Hippocampus
e381595	ENSG00000204536.13	ENSG00000204536	CCHCR1	-0.0563327197939787	-1.92531163106277	-1.06072842993083	0.289508099070089	0.998591218466416	Exon	Hippocampus
e771226	ENSG00000100836.10	ENSG00000100836	PABPN1	0.0285141624629559	2.24026328618413	1.06072783515197	0.289508369085893	0.998591218466416	Exon	Hippocampus
e1125803	ENSG00000169184.5	ENSG00000169184	MN1	-0.063783588000034	1.28288680591132	-1.06072588308703	0.289509255279295	0.998591218466416	Exon	Hippocampus
e529030	ENSG00000188352.12	ENSG00000188352	FOCAD	-0.0384650672051209	0.909888217114764	-1.06072576370069	0.289509309478058	0.998591218466416	Exon	Hippocampus
e845350	ENSG00000182774.10	ENSG00000182774	RPS17	0.0487759860032133	3.99900450841627	1.06072246117358	0.289510808755154	0.998591218466416	Exon	Hippocampus
e525555	ENSG00000080298.15	ENSG00000080298	RFX3	-0.0646033082798381	-0.409646891713691	-1.06072236957783	0.28951085033775	0.998591218466416	Exon	Hippocampus
e1157973	ENSG00000131080.14	ENSG00000131080	EDA2R	0.102381012388087	-0.781782585477965	1.06072077724593	0.289511573224525	0.998591218466416	Exon	Hippocampus
e988851	ENSG00000134265.12	ENSG00000134265	NAPG	0.0499279069051586	1.40013761308527	1.06071801169413	0.28951282873253	0.998591218466416	Exon	Hippocampus
e845	ENSG00000188157.13	ENSG00000188157	AGRN	0.153737644349742	-3.43369439687798	1.06071539463368	0.289514016831669	0.998591218466416	Exon	Hippocampus
e818925	ENSG00000103978.15	ENSG00000103978	TMEM87A	-0.0451764161226604	-0.0872959963746902	-1.06071339129409	0.289514926314624	0.998591218466416	Exon	Hippocampus
e818939	ENSG00000103978.15	ENSG00000103978	TMEM87A	-0.0451764161226604	-0.0872959963746902	-1.06071339129409	0.289514926314624	0.998591218466416	Exon	Hippocampus
e700901	ENSG00000167528.12	ENSG00000167528	ZNF641	0.0625118994333835	-2.35228814216216	1.06071306406504	0.289515074871369	0.998591218466416	Exon	Hippocampus
e751437	ENSG00000139597.17	ENSG00000139597	N4BP2L1	0.0472269499571621	2.31469082331563	1.06070711080469	0.289517777565193	0.998591218466416	Exon	Hippocampus
e31003	ENSG00000198198.14	ENSG00000198198	SZT2	-0.0511108761446962	-1.23147030402662	-1.06070071749949	0.289520680051997	0.998591218466416	Exon	Hippocampus
e212087	ENSG00000144668.11	ENSG00000144668	ITGA9	-0.0797244218707419	-0.757255881739711	-1.0606858057653	0.289527449883749	0.998591218466416	Exon	Hippocampus
e296810	ENSG00000163312.10	ENSG00000163312	HELQ	0.0412665595897531	-0.844437367015845	1.06068507083369	0.289527783540756	0.998591218466416	Exon	Hippocampus
e617802	ENSG00000175352.10	ENSG00000175352	NRIP3	-0.111103462536237	0.144665301345399	-1.06068365289729	0.289528427280873	0.998591218466416	Exon	Hippocampus
e773232	ENSG00000100918.12	ENSG00000100918	REC8	-0.0613296907275353	-2.16872146563196	-1.06067818571767	0.289530909377861	0.998591218466416	Exon	Hippocampus
e880840	ENSG00000149925.17	ENSG00000149925	ALDOA	0.0323629180614366	4.7404775623182	1.06066222573361	0.289538155285473	0.998591218466416	Exon	Hippocampus
e203843	ENSG00000157087.16	ENSG00000157087	ATP2B2	0.058382920501735	0.899561610008023	1.06065762030176	0.289540246195931	0.998591218466416	Exon	Hippocampus
e824910	ENSG00000166262.15	ENSG00000166262	FAM227B	-0.0698461205708865	-1.85657042928732	-1.06064542963	0.289545780927706	0.998591218466416	Exon	Hippocampus
e782973	ENSG00000126775.8	ENSG00000126775	ATG14	-0.046389695791519	-1.30584771452211	-1.06063600812071	0.289550058470845	0.998591218466416	Exon	Hippocampus
e810444	ENSG00000182256.12	ENSG00000182256	GABRG3	0.0868237754252181	-2.29232504204714	1.06061967793214	0.289557472786061	0.998591218466416	Exon	Hippocampus
e426440	ENSG00000146555.18	ENSG00000146555	SDK1	-0.141134093544976	-3.12500548222944	-1.06061634487215	0.28955898609467	0.998591218466416	Exon	Hippocampus
e337896	ENSG00000132840.9	ENSG00000132840	BHMT2	-0.117637587718811	-2.9820095624539	-1.0606071704914	0.28956315156469	0.998591218466416	Exon	Hippocampus
e88237	ENSG00000116747.12	ENSG00000116747	TROVE2	-0.0403121558660118	0.0560494032577876	-1.0606061333212	0.289563622476558	0.998591218466416	Exon	Hippocampus
e813552	ENSG00000198838.13	ENSG00000198838	RYR3	0.0459002455581398	-0.0431879449026267	1.06060160161706	0.289565680036207	0.998591218466416	Exon	Hippocampus
e931607	ENSG00000108599.14	ENSG00000108599	AKAP10	0.0340312706608869	0.352333107959065	1.06057617130085	0.289577226514527	0.998591218466416	Exon	Hippocampus
e800297	ENSG00000089737.15	ENSG00000089737	DDX24	0.0252045938497721	4.87090782818605	1.06057445478418	0.289578005899555	0.998591218466416	Exon	Hippocampus
e888796	ENSG00000187193.8	ENSG00000187193	MT1X	-0.106784195078262	1.19769448105984	-1.06056548222683	0.289582079915626	0.998591218466416	Exon	Hippocampus
e301245	ENSG00000109320.11	ENSG00000109320	NFKB1	-0.0456159337371665	0.0108950784607	-1.06055281172139	0.289587833061916	0.998591218466416	Exon	Hippocampus
e746283	ENSG00000183495.13	ENSG00000183495	EP400	-0.040533991654734	-0.455003866736354	-1.060546301474	0.289590789122873	0.998591218466416	Exon	Hippocampus
e256305	ENSG00000152580.8	ENSG00000152580	IGSF10	-0.138299820488933	-3.33069816510966	-1.06054099038132	0.289593200707435	0.998591218466416	Exon	Hippocampus
e39814	ENSG00000162402.13	ENSG00000162402	USP24	-0.0319308402200894	-0.396960034308746	-1.06053488413331	0.289595973361469	0.998591218466416	Exon	Hippocampus
e14765	ENSG00000075151.20	ENSG00000075151	EIF4G3	0.0459209741357462	-1.4849404308722	1.06053289992296	0.289596874332477	0.998591218466416	Exon	Hippocampus
e622527	ENSG00000134333.13	ENSG00000134333	LDHA	-0.0492911811572956	2.73225271850814	-1.06052821560518	0.289599001349624	0.998591218466416	Exon	Hippocampus
e850004	ENSG00000196547.14	ENSG00000196547	MAN2A2	0.0507858291846715	-0.190770895899148	1.06052590369789	0.289600051125685	0.998591218466416	Exon	Hippocampus
e382212	ENSG00000204469.12	ENSG00000204469	PRRC2A	-0.0507417590521679	1.21900060419357	-1.060523835068	0.289600990438086	0.998591218466416	Exon	Hippocampus
e512600	ENSG00000164796.17	ENSG00000164796	CSMD3	-0.0608174491170652	1.10293249264622	-1.06052132568227	0.289602129889306	0.998591218466416	Exon	Hippocampus
e1152503	ENSG00000068438.14	ENSG00000068438	FTSJ1	-0.034531918965603	-0.171513202167073	-1.06050540070625	0.289609361105484	0.998591218466416	Exon	Hippocampus
e683867	ENSG00000111652.9	ENSG00000111652	COPS7A	0.0352223517813872	0.486969502182644	1.06050131139378	0.289611218000977	0.998591218466416	Exon	Hippocampus
e335740	ENSG00000214944.9	ENSG00000214944	ARHGEF28	-0.0836768605023199	-2.19635733081494	-1.06049505564973	0.28961405865615	0.998591218466416	Exon	Hippocampus
e11255	ENSG00000197312.11	ENSG00000197312	DDI2	-0.0319889247474293	-0.207878954561868	-1.06048395162079	0.289619100903288	0.998591218466416	Exon	Hippocampus
e771380	ENSG00000166091.19	ENSG00000166091	CMTM5	0.101477739941823	-2.1413495058001	1.06048267301131	0.289619681513024	0.998591218466416	Exon	Hippocampus
e974468	ENSG00000161526.14	ENSG00000161526	SAP30BP	-0.0345494035183308	0.101126206230058	-1.06048113292934	0.289620380857064	0.998591218466416	Exon	Hippocampus
e74469	ENSG00000125462.16	ENSG00000125462	C1orf61	-0.0645282918599728	2.0219866940258	-1.06047678767882	0.289622354021221	0.998591218466416	Exon	Hippocampus
e415224	ENSG00000197442.9	ENSG00000197442	MAP3K5	-0.0443406424374444	0.460752594617074	-1.06047664027754	0.289622420955824	0.998591218466416	Exon	Hippocampus
e926161	ENSG00000255104.7	ENSG00000255104	TBC1D26	-0.118560252765246	-3.15534755122137	-1.06047478529727	0.289623263299241	0.998591218466416	Exon	Hippocampus
e122954	ENSG00000162878.12	ENSG00000162878	PKDCC	-0.084044768053019	-1.92086497692436	-1.0604617861612	0.289629166231532	0.998591218466416	Exon	Hippocampus
e397061	ENSG00000146151.12	ENSG00000146151	HMGCLL1	0.0664485044790884	0.203425384828142	1.0604571811981	0.289631257373502	0.998591218466416	Exon	Hippocampus
e751448	ENSG00000139597.17	ENSG00000139597	N4BP2L1	0.0472159096053582	2.31468389144569	1.06045657050022	0.289631534695921	0.998591218466416	Exon	Hippocampus
e964048	ENSG00000141376.21	ENSG00000141376	BCAS3	0.0425981190855775	0.471892124663415	1.06045145188419	0.289633859104322	0.998591218466416	Exon	Hippocampus
e933553	ENSG00000087111.20	ENSG00000087111	PIGS	-0.048507296135764	-0.278961319567135	-1.0604397727813	0.289639162734521	0.998591218466416	Exon	Hippocampus
e409267	ENSG00000217241.1	ENSG00000217241	CBX3P9	0.0506451886876199	-1.12168251068877	1.06043931092797	0.289639372469385	0.998591218466416	Exon	Hippocampus
e899125	ENSG00000141101.12	ENSG00000141101	NOB1	-0.0417847306022742	-0.407738615479332	-1.06043369331505	0.289641923523996	0.998591218466416	Exon	Hippocampus
e747098	ENSG00000176915.14	ENSG00000176915	ANKLE2	0.0277987931523374	1.69674877398688	1.06043071225994	0.289643277278544	0.998591218466416	Exon	Hippocampus
e314395	ENSG00000109466.13	ENSG00000109466	KLHL2	-0.0894025795876703	-2.38246805934886	-1.060396389746	0.289658864101456	0.998591218466416	Exon	Hippocampus
e88580	ENSG00000000971.15	ENSG00000000971	CFH	-0.124149782322052	-0.969866747087928	-1.06039308480676	0.289660364997637	0.998591218466416	Exon	Hippocampus
e129845	ENSG00000143952.19	ENSG00000143952	VPS54	0.0455399274187375	-0.95725050391069	1.06038805196938	0.289662650606906	0.998591218466416	Exon	Hippocampus
e66507	ENSG00000143398.19	ENSG00000143398	PIP5K1A	-0.037362816042609	-0.734144314883651	-1.06038248396019	0.289665179272942	0.998591218466416	Exon	Hippocampus
e1037665	ENSG00000184635.13	ENSG00000184635	ZNF93	0.0730750454948201	-2.43473079128626	1.06038139408072	0.289665674234575	0.998591218466416	Exon	Hippocampus
e625046	ENSG00000109911.17	ENSG00000109911	ELP4	-0.0404457095300042	-0.09354542838183	-1.06036956294634	0.289671047303677	0.998591218466416	Exon	Hippocampus
e984409	ENSG00000169660.15	ENSG00000169660	HEXDC	0.0722665072953278	-2.5138321558237	1.06036955057532	0.289671052921969	0.998591218466416	Exon	Hippocampus
e409699	ENSG00000047932.13	ENSG00000047932	GOPC	0.0332491395969039	3.63702069866336	1.06036481538135	0.289673203412977	0.998591218466416	Exon	Hippocampus
e182295	ENSG00000144406.18	ENSG00000144406	UNC80	0.0619013149173796	0.441999463947909	1.06035119680125	0.289679388358969	0.998591218466416	Exon	Hippocampus
e1058506	ENSG00000104983.8	ENSG00000104983	CCDC61	0.0785884498738112	-2.99173824406896	1.06034535538318	0.289682041295444	0.998591218466416	Exon	Hippocampus
e867707	ENSG00000122299.11	ENSG00000122299	ZC3H7A	0.0336193557553464	0.171827754002679	1.06033274025078	0.289687770635798	0.998591218466416	Exon	Hippocampus
e96882	ENSG00000162772.16	ENSG00000162772	ATF3	-0.140821014430962	-1.77389491362515	-1.06033238194789	0.289687933365229	0.998591218466416	Exon	Hippocampus
e420283	ENSG00000029639.10	ENSG00000029639	TFB1M	0.0589148282324094	-1.59976968159415	1.06033007307665	0.289688981980366	0.998591218466416	Exon	Hippocampus
e117484	ENSG00000115216.13	ENSG00000115216	NRBP1	0.0275557470969765	0.71042101112476	1.0603250222909	0.289691275893933	0.998591218466416	Exon	Hippocampus
e223850	ENSG00000003756.16	ENSG00000003756	RBM5	0.0323455201676207	0.328276419977891	1.06032151228439	0.289692870039574	0.998591218466416	Exon	Hippocampus
e120421	ENSG00000119812.18	ENSG00000119812	FAM98A	-0.0403500616351408	0.647135086802905	-1.06031682899239	0.289694997067521	0.998591218466416	Exon	Hippocampus
e834799	ENSG00000033800.13	ENSG00000033800	PIAS1	0.0634051759268801	-2.07992593796619	1.0603100454633	0.289698077986593	0.998591218466416	Exon	Hippocampus
e338973	ENSG00000145687.16	ENSG00000145687	SSBP2	0.0363783667041855	1.65965291693443	1.06030358638368	0.28970101156895	0.998591218466416	Exon	Hippocampus
e287274	ENSG00000170448.11	ENSG00000170448	NFXL1	-0.0369584814135941	0.620712896914397	-1.06029581559724	0.289704540928436	0.998591218466416	Exon	Hippocampus
e61598	ENSG00000265241.6	ENSG00000265241	RBM8A	-0.0264261199036579	1.38183677028561	-1.06028341508558	0.28971017309085	0.998591218466416	Exon	Hippocampus
e564340	ENSG00000177239.14	ENSG00000177239	MAN1B1	-0.0473886217128384	-1.08908111223494	-1.06028099266744	0.28971127333251	0.998591218466416	Exon	Hippocampus
e475290	ENSG00000197448.13	ENSG00000197448	GSTK1	0.0641216304868976	1.11413538347262	1.06027944686968	0.289711975422151	0.998591218466416	Exon	Hippocampus
e1160393	ENSG00000204116.11	ENSG00000204116	CHIC1	0.0461516478637628	0.0176425636522695	1.06026038466838	0.289720633424204	0.998591218466416	Exon	Hippocampus
e638778	ENSG00000168002.11	ENSG00000168002	POLR2G	-0.0348316680798997	0.625735036856234	-1.0602594592318	0.289721053759534	0.998591218466416	Exon	Hippocampus
e279364	ENSG00000184985.16	ENSG00000184985	SORCS2	-0.0503844216391108	-0.208743999096758	-1.06025602212124	0.289722614906322	0.998591218466416	Exon	Hippocampus
e839871	ENSG00000261606.5	ENSG00000261606		0.104667906716573	-1.49806232477515	1.0602468640122	0.289726774576972	0.998591218466416	Exon	Hippocampus
e301244	ENSG00000109320.11	ENSG00000109320	NFKB1	-0.0598393796140243	-1.72929383262628	-1.06024510830296	0.289727572035751	0.998591218466416	Exon	Hippocampus
e452201	ENSG00000235450.1	ENSG00000235450		0.0958493551128147	-2.9922123696736	1.06024288013658	0.289728584090907	0.998591218466416	Exon	Hippocampus
e371452	ENSG00000131459.12	ENSG00000131459	GFPT2	-0.0688160085327138	-1.7570504791773	-1.06024254798795	0.289728734956298	0.998591218466416	Exon	Hippocampus
e558161	ENSG00000107130.9	ENSG00000107130	NCS1	-0.0767526264543253	3.256897966569	-1.06023790475547	0.28973084396673	0.998591218466416	Exon	Hippocampus
e322930	ENSG00000154122.12	ENSG00000154122	ANKH	-0.0273925760691901	1.75906335601445	-1.06023244474227	0.289733323981783	0.998591218466416	Exon	Hippocampus
e497530	ENSG00000164808.16	ENSG00000164808	SPIDR	0.0309841227448899	0.617627921536562	1.06022188035658	0.289738122515611	0.998591218466416	Exon	Hippocampus
e409683	ENSG00000047932.13	ENSG00000047932	GOPC	0.0332463106628208	3.63705524105627	1.06019769989467	0.289749105918175	0.998591218466416	Exon	Hippocampus
e240278	ENSG00000138459.8	ENSG00000138459	SLC35A5	-0.0492348147003442	-0.401919083597613	-1.06018232189049	0.289756091159069	0.998591218466416	Exon	Hippocampus
e662367	ENSG00000149972.10	ENSG00000149972	CNTN5	0.127176101091185	1.05837236974145	1.06015912539522	0.289766628054332	0.998591218466416	Exon	Hippocampus
e871513	ENSG00000167186.10	ENSG00000167186	COQ7	0.0385583011668234	-0.496044601286495	1.06015849628489	0.289766913828252	0.998591218466416	Exon	Hippocampus
e530238	ENSG00000137074.18	ENSG00000137074	APTX	0.030291882528807	1.66868067545231	1.0601580518868	0.289767115696589	0.998591218466416	Exon	Hippocampus
e778239	ENSG00000151332.18	ENSG00000151332	MBIP	-0.0526637125349714	-2.01518677364919	-1.06015058785776	0.289770506254456	0.998591218466416	Exon	Hippocampus
e425566	ENSG00000002822.15	ENSG00000002822	MAD1L1	-0.064517154919568	-2.64742713234619	-1.06013262490096	0.289778666092097	0.998591218466416	Exon	Hippocampus
e520572	ENSG00000104529.17	ENSG00000104529	EEF1D	-0.0423488399199031	0.187158883791617	-1.06012896095137	0.289780330493829	0.998591218466416	Exon	Hippocampus
e787911	ENSG00000033170.16	ENSG00000033170	FUT8	0.0475751101426924	0.651770155342584	1.0601176676184	0.28978546069321	0.998591218466416	Exon	Hippocampus
e959830	ENSG00000008294.20	ENSG00000008294	SPAG9	0.0280750395289871	2.58375364555776	1.060110497215	0.289788718009639	0.998591218466416	Exon	Hippocampus
e766567	ENSG00000129484.13	ENSG00000129484	PARP2	0.0430501374131542	-0.224488498254855	1.06010994991897	0.28978896663214	0.998591218466416	Exon	Hippocampus
e1064597	ENSG00000126457.21	ENSG00000126457	PRMT1	-0.0346796242033189	0.307939922962379	-1.06010488079625	0.289791269411	0.998591218466416	Exon	Hippocampus
e287626	ENSG00000075539.13	ENSG00000075539	FRYL	0.0583189147933451	-0.249892058101163	1.06010245894867	0.289792369601676	0.998591218466416	Exon	Hippocampus
e879974	ENSG00000167371.17	ENSG00000167371	PRRT2	0.0575166946897583	4.06064244233443	1.06009689026736	0.289794899338577	0.998591218466416	Exon	Hippocampus
e788556	ENSG00000054690.13	ENSG00000054690	PLEKHH1	0.09045141441061	0.211380240096095	1.06009525057471	0.289795644219925	0.998591218466416	Exon	Hippocampus
e439199	ENSG00000105953.14	ENSG00000105953	OGDH	0.0632544749180041	-1.77297082294175	1.06009022827268	0.28979792576477	0.998591218466416	Exon	Hippocampus
e907423	ENSG00000104731.13	ENSG00000104731	KLHDC4	-0.0528763722798749	-1.90313472398635	-1.06008636177419	0.289799682256357	0.998591218466416	Exon	Hippocampus
e1136166	ENSG00000100372.14	ENSG00000100372	SLC25A17	0.0488686400095992	-1.45462288546499	1.06008318696906	0.289801124527526	0.998591218466416	Exon	Hippocampus
e179771	ENSG00000163596.16	ENSG00000163596	ICA1L	0.0418566305333465	0.543698120722316	1.06007342209809	0.289805560607178	0.998591218466416	Exon	Hippocampus
e189807	ENSG00000135905.18	ENSG00000135905	DOCK10	0.0598620062368343	0.998018071208838	1.06006432438202	0.289809693646583	0.998591218466416	Exon	Hippocampus
e611467	ENSG00000255153.1	ENSG00000255153	TOLLIP-AS1	-0.0716187843646927	-2.5924111227257	-1.06005762285128	0.28981273813844	0.998591218466416	Exon	Hippocampus
e811217	ENSG00000104059.4	ENSG00000104059	FAM189A1	-0.0936944198613076	-0.198922702094059	-1.0600510354338	0.289815730809942	0.998591218466416	Exon	Hippocampus
e326084	ENSG00000164188.8	ENSG00000164188	RANBP3L	-0.0704765708083994	0.821640745765117	-1.06005084423983	0.2898158176699	0.998591218466416	Exon	Hippocampus
e835609	ENSG00000137818.11	ENSG00000137818	RPLP1	-0.094326754464824	1.87075099736094	-1.060037895186	0.289821700502366	0.998591218466416	Exon	Hippocampus
e805500	ENSG00000126215.13	ENSG00000126215	XRCC3	-0.0801991996060103	-2.23536873714082	-1.06003480743329	0.289823103298777	0.998591218466416	Exon	Hippocampus
e760487	ENSG00000102471.13	ENSG00000102471	NDFIP2	0.0614233579977032	4.11239226242238	1.06003031294605	0.289825145196718	0.998591218466416	Exon	Hippocampus
e758516	ENSG00000083544.13	ENSG00000083544	TDRD3	-0.0500872731452069	-0.167852178273547	-1.06001471683853	0.28983223076557	0.998591218466416	Exon	Hippocampus
e77042	ENSG00000132716.18	ENSG00000132716	DCAF8	0.023645485462055	2.91922723054065	1.06000241586248	0.289837819384457	0.998591218466416	Exon	Hippocampus
e390311	ENSG00000112139.14	ENSG00000112139	MDGA1	-0.0897420247608082	-1.31991172699734	-1.06000217126024	0.289837930513669	0.998591218466416	Exon	Hippocampus
e673218	ENSG00000137642.12	ENSG00000137642	SORL1	0.0425554039333506	1.91269775193953	1.06000209780126	0.289837963888018	0.998591218466416	Exon	Hippocampus
e112458	ENSG00000162981.13	ENSG00000162981	FAM84A	-0.0844114182370879	-3.16357287743088	-1.05999552587406	0.289840949697918	0.998591218466416	Exon	Hippocampus
e777235	ENSG00000198604.10	ENSG00000198604	BAZ1A	-0.077725897779192	-2.37646972994011	-1.05999219142747	0.289842464637995	0.998591218466416	Exon	Hippocampus
e822057	ENSG00000171877.20	ENSG00000171877	FRMD5	0.085821064277725	-2.31579704407128	1.05998057745138	0.289847741260884	0.998591218466416	Exon	Hippocampus
e242805	ENSG00000144840.8	ENSG00000144840	RABL3	-0.0490837015285661	-1.37800320096629	-1.05996464248236	0.289854981162953	0.998591218466416	Exon	Hippocampus
e388277	ENSG00000225339.3	ENSG00000225339		-0.0699609337749097	-1.18799838220486	-1.05996401986447	0.289855264045965	0.998591218466416	Exon	Hippocampus
e870790	ENSG00000254681.6	ENSG00000254681	PKD1P5	-0.234061213897263	-3.82074794887079	-1.0599529442387	0.289860296226837	0.998591218466416	Exon	Hippocampus
e470941	ENSG00000221866.9	ENSG00000221866	PLXNA4	-0.0893678313113588	-0.527377824877784	-1.05994362776917	0.289864529185525	0.998591218466416	Exon	Hippocampus
e380038	ENSG00000204590.12	ENSG00000204590	GNL1	0.031350683776289	0.817765378899938	1.05993644106652	0.289867794508431	0.998591218466416	Exon	Hippocampus
e549590	ENSG00000148219.16	ENSG00000148219	ASTN2	0.0653011424003119	-0.836622385380941	1.05992602156109	0.289872528719481	0.998591218466416	Exon	Hippocampus
e212217	ENSG00000144677.14	ENSG00000144677	CTDSPL	-0.0565880076533381	-1.86787745399836	-1.05992326122547	0.289873782915539	0.998591218466416	Exon	Hippocampus
e756515	ENSG00000231607.9	ENSG00000231607	DLEU2	0.0674466303233839	-1.91167810103774	1.05991514644502	0.289877469997727	0.998591218466416	Exon	Hippocampus
e780429	ENSG00000165525.17	ENSG00000165525	NEMF	0.0319172945122116	0.378832146339712	1.05989534790514	0.289886465918655	0.998591218466416	Exon	Hippocampus
e835616	ENSG00000137818.11	ENSG00000137818	RPLP1	-0.0943215194199698	1.87047803178923	-1.05987085820694	0.289897593636094	0.998591218466416	Exon	Hippocampus
e576529	ENSG00000233343.1	ENSG00000233343	ATP6V1G1P4	-0.0585079453583583	-2.24602376093456	-1.05986798677984	0.289898898384414	0.998591218466416	Exon	Hippocampus
e242798	ENSG00000144840.8	ENSG00000144840	RABL3	-0.0491928588232092	-1.38621809737248	-1.05986519496224	0.289900166962765	0.998591218466416	Exon	Hippocampus
e351126	ENSG00000043143.20	ENSG00000043143	JADE2	0.0590085168150668	-1.72461597158879	1.05986209384353	0.289901576089328	0.998591218466416	Exon	Hippocampus
e845336	ENSG00000182774.10	ENSG00000182774	RPS17	0.0487340762437675	3.99914781826919	1.05985511590027	0.289904746834664	0.998591218466416	Exon	Hippocampus
e22757	ENSG00000121753.12	ENSG00000121753	ADGRB2	-0.09987683899231	-1.41639370283641	-1.05984797150634	0.289907993238708	0.998591218466416	Exon	Hippocampus
e514868	ENSG00000147687.17	ENSG00000147687	TATDN1	0.0571443585417497	-1.08734933477334	1.05983680516669	0.289913067259289	0.998591218466416	Exon	Hippocampus
e614434	ENSG00000167323.10	ENSG00000167323	STIM1	-0.0439240367036574	0.173617904624601	-1.0598335170438	0.289914561404327	0.998591218466416	Exon	Hippocampus
e685303	ENSG00000159403.15	ENSG00000159403	C1R	-0.12522972909159	-3.17187116119837	-1.05982487458945	0.289918488618219	0.998591218466416	Exon	Hippocampus
e1167315	ENSG00000077713.18	ENSG00000077713	SLC25A43	-0.075509247443985	-2.27839487717735	-1.05982374482538	0.289919001996471	0.998591218466416	Exon	Hippocampus
e743202	ENSG00000051825.14	ENSG00000051825	MPHOSPH9	-0.0767291668277949	-2.99910551525092	-1.05982060004282	0.289920431026371	0.998591218466416	Exon	Hippocampus
e606181	ENSG00000107949.16	ENSG00000107949	BCCIP	-0.0321577096961352	0.421995894947185	-1.05981385613961	0.289923495559327	0.998591218466416	Exon	Hippocampus
e371472	ENSG00000131459.12	ENSG00000131459	GFPT2	-0.059295772370048	-0.857134358016624	-1.05981327665596	0.289923758886598	0.998591218466416	Exon	Hippocampus
e161555	ENSG00000136536.14	ENSG00000136536	MARCH7	-0.0398467928985974	0.377846906624864	-1.05980561495961	0.289927240507526	0.998591218466416	Exon	Hippocampus
e196201	ENSG00000132326.11	ENSG00000132326	PER2	-0.0667328327647227	-1.32820418013422	-1.05980551375002	0.28992728649928	0.998591218466416	Exon	Hippocampus
e394970	ENSG00000231769.2	ENSG00000231769		-0.0954056474688379	-3.09716782306616	-1.05980353826776	0.289928184200772	0.998591218466416	Exon	Hippocampus
e490146	ENSG00000104756.15	ENSG00000104756	KCTD9	-0.0774941694059284	-2.77224395179567	-1.05979788945805	0.289930751151371	0.998591218466416	Exon	Hippocampus
e74561	ENSG00000116604.17	ENSG00000116604	MEF2D	-0.0748067706949637	-3.07071872436401	-1.05979752831528	0.289930915263573	0.998591218466416	Exon	Hippocampus
e787469	ENSG00000070182.18	ENSG00000070182	SPTB	0.0664813819397021	-0.932692071830492	1.05979434416994	0.289932362220647	0.998591218466416	Exon	Hippocampus
e730456	ENSG00000166598.13	ENSG00000166598	HSP90B1	-0.0513502963152862	4.54630571954262	-1.05979029457658	0.289934202466486	0.998591218466416	Exon	Hippocampus
e330896	ENSG00000062194.15	ENSG00000062194	GPBP1	0.0330015454103749	2.5053595692591	1.05978593332178	0.289936184348625	0.998591218466416	Exon	Hippocampus
e184794	ENSG00000079308.16	ENSG00000079308	TNS1	-0.0683945300200832	-1.14988873679005	-1.0597802455681	0.289938769044531	0.998591218466416	Exon	Hippocampus
e73010	ENSG00000116580.18	ENSG00000116580	GON4L	0.0329403041341439	-0.470779229778077	1.05977852667994	0.289939550164965	0.998591218466416	Exon	Hippocampus
e396672	ENSG00000001084.10	ENSG00000001084	GCLC	0.040298651475772	1.35721611442982	1.05977388562461	0.289941659223282	0.998591218466416	Exon	Hippocampus
e814608	ENSG00000134146.11	ENSG00000134146	DPH6	-0.0647472864658889	-2.14664807920686	-1.05976947024047	0.289943665738318	0.998591218466416	Exon	Hippocampus
e1119934	ENSG00000099899.14	ENSG00000099899	TRMT2A	0.0454927373578723	-1.22651421141737	1.05976737378739	0.289944618447982	0.998591218466416	Exon	Hippocampus
e623545	ENSG00000166833.19	ENSG00000166833	NAV2	0.059972891272923	-1.71530140733543	1.05975508984016	0.289950200792992	0.998591218466416	Exon	Hippocampus
e336858	ENSG00000122012.13	ENSG00000122012	SV2C	-0.154065469017454	-2.99668803794468	-1.059747140288	0.289953813444337	0.998591218466416	Exon	Hippocampus
e1095251	ENSG00000101040.19	ENSG00000101040	ZMYND8	0.0410388403682737	0.671330915552832	1.05974333873364	0.289955541060644	0.998591218466416	Exon	Hippocampus
e116560	ENSG00000138073.13	ENSG00000138073	PREB	-0.0567838275361148	-2.32670435494246	-1.05973356753314	0.289959981614452	0.998591218466416	Exon	Hippocampus
e621258	ENSG00000070081.15	ENSG00000070081	NUCB2	0.0894397431804152	-2.47042596414013	1.05973006901939	0.289961571536564	0.998591218466416	Exon	Hippocampus
e924919	ENSG00000154957.13	ENSG00000154957	ZNF18	-0.05535668169428	-2.01376527931714	-1.05972914320714	0.289961992278891	0.998591218466416	Exon	Hippocampus
e777828	ENSG00000100906.10	ENSG00000100906	NFKBIA	-0.0777308370281541	0.767625124868382	-1.05971930384846	0.289966463874813	0.998591218466416	Exon	Hippocampus
e166660	ENSG00000123600.18	ENSG00000123600	METTL8	-0.0408741394797271	-0.787832228437323	-1.05971845247025	0.289966850794428	0.998591218466416	Exon	Hippocampus
e613149	ENSG00000205531.12	ENSG00000205531	NAP1L4	0.0334323240622839	1.86362004247501	1.05971442675513	0.289968680336409	0.998591218466416	Exon	Hippocampus
e702888	ENSG00000110844.13	ENSG00000110844	PRPF40B	0.039618063295817	-0.800194388156109	1.05970952507163	0.289970907984882	0.998591218466416	Exon	Hippocampus
e138751	ENSG00000115525.16	ENSG00000115525	ST3GAL5	0.0290251291430647	1.02603286702037	1.05970726978154	0.289971932941424	0.998591218466416	Exon	Hippocampus
e124908	ENSG00000068724.15	ENSG00000068724	TTC7A	0.0555127879759259	1.35899715946802	1.0597072643025	0.289971935431475	0.998591218466416	Exon	Hippocampus
e481493	ENSG00000198010.12	ENSG00000198010	DLGAP2	-0.0824852351405742	-0.529617788665022	-1.05970459479147	0.289973148641231	0.998591218466416	Exon	Hippocampus
e1083384	ENSG00000173418.11	ENSG00000173418	NAA20	0.0426564174961081	-0.081185074283377	1.05969749112137	0.289976377055127	0.998591218466416	Exon	Hippocampus
e1022380	ENSG00000213339.8	ENSG00000213339	QTRT1	0.0460017429240036	-0.120200692707334	1.05968281240396	0.28998304818728	0.998591218466416	Exon	Hippocampus
e538891	ENSG00000197969.11	ENSG00000197969	VPS13A	0.0446234826590371	0.377092358077083	1.05967014015157	0.289988807511662	0.998591218466416	Exon	Hippocampus
e657573	ENSG00000159063.12	ENSG00000159063	ALG8	-0.0500624769182097	-1.52356961132494	-1.05966985709848	0.289988936155389	0.998591218466416	Exon	Hippocampus
e363386	ENSG00000164609.9	ENSG00000164609	SLU7	0.0323150880839877	1.01547258897393	1.05966433930143	0.289991443925737	0.998591218466416	Exon	Hippocampus
e715597	ENSG00000166986.13	ENSG00000166986	MARS	0.0397764500535908	1.00057298208944	1.05966292066554	0.289992088680529	0.998591218466416	Exon	Hippocampus
e270520	ENSG00000133657.14	ENSG00000133657	ATP13A3	-0.0440680440674414	-0.191926583532211	-1.05965922185136	0.289993769756445	0.998591218466416	Exon	Hippocampus
e473450	ENSG00000059378.12	ENSG00000059378	PARP12	-0.0905778584150453	-2.66003566166	-1.05965524783979	0.289995575914305	0.998591218466416	Exon	Hippocampus
e860255	ENSG00000167967.15	ENSG00000167967	E4F1	-0.0643709461761767	-2.13290916510372	-1.05965221374413	0.289996954892693	0.998591218466416	Exon	Hippocampus
e1022227	ENSG00000129351.17	ENSG00000129351	ILF3	-0.0333132561081206	1.04161997959621	-1.05964549729172	0.290000007496029	0.998591218466416	Exon	Hippocampus
e210626	ENSG00000153560.11	ENSG00000153560	UBP1	0.0389355053502074	0.444856155978249	1.05964296640807	0.290001157779134	0.998591218466416	Exon	Hippocampus
e170188	ENSG00000155657.25	ENSG00000155657	TTN	0.109701202676123	-2.80848658772501	1.05964101591965	0.290002044275516	0.998591218466416	Exon	Hippocampus
e934162	ENSG00000109111.14	ENSG00000109111	SUPT6H	-0.0276082038858368	0.580745271187337	-1.05963878628554	0.290003057645766	0.998591218466416	Exon	Hippocampus
e450845	ENSG00000005469.11	ENSG00000005469	CROT	-0.0671400503821477	-2.40299142362771	-1.0596351386153	0.290004715519591	0.998591218466416	Exon	Hippocampus
e194014	ENSG00000085982.13	ENSG00000085982	USP40	0.0693054980035409	-2.4003889707763	1.05963031843853	0.290006906309929	0.998591218466416	Exon	Hippocampus
e1047737	ENSG00000130402.11	ENSG00000130402	ACTN4	-0.052754969456916	0.790419633655834	-1.05962517551756	0.290009243801186	0.998591218466416	Exon	Hippocampus
e388510	ENSG00000064999.13	ENSG00000064999	ANKS1A	-0.0411128210866612	-1.04570844893202	-1.05962502254005	0.290009313330658	0.998591218466416	Exon	Hippocampus
e202707	ENSG00000156990.14	ENSG00000156990	RPUSD3	0.040341525528616	-0.212677757121794	1.05962490534795	0.290009366595394	0.998591218466416	Exon	Hippocampus
e1057868	ENSG00000125746.15	ENSG00000125746	EML2	0.0629421334650494	-0.915651800912913	1.05962468481025	0.290009466831533	0.998591218466416	Exon	Hippocampus
e987252	ENSG00000198081.10	ENSG00000198081	ZBTB14	0.0575434436551596	-2.16078505820244	1.05962255716803	0.290010433863081	0.998591218466416	Exon	Hippocampus
e688415	ENSG00000060138.12	ENSG00000060138	YBX3	-0.120652219373842	-1.35982226436426	-1.0596041672397	0.290018792333269	0.998591218466416	Exon	Hippocampus
e473973	ENSG00000090266.12	ENSG00000090266	NDUFB2	0.0388497707794591	2.35391362521429	1.05960307762477	0.290019287583047	0.998591218466416	Exon	Hippocampus
e695850	ENSG00000139132.14	ENSG00000139132	FGD4	-0.0402311223839538	0.727853922634636	-1.05959868488928	0.290021284166902	0.998591218466416	Exon	Hippocampus
e1043909	ENSG00000167604.13	ENSG00000167604	NFKBID	-0.0790847588578438	-1.81845186797209	-1.05959796610323	0.29002161087005	0.998591218466416	Exon	Hippocampus
e22435	ENSG00000084636.17	ENSG00000084636	COL16A1	0.0692949575933901	-0.848014219927127	1.05959149617481	0.29002455159772	0.998591218466416	Exon	Hippocampus
e781187	ENSG00000100503.23	ENSG00000100503	NIN	0.0479661660112007	-0.842986196168408	1.0595811954843	0.290029233534318	0.998591218466416	Exon	Hippocampus
e791335	ENSG00000080815.18	ENSG00000080815	PSEN1	0.0782549567778296	-2.86179373754522	1.05957697119215	0.290031153601729	0.998591218466416	Exon	Hippocampus
e715617	ENSG00000166986.13	ENSG00000166986	MARS	0.0366779832574425	0.248764960813569	1.05957314658407	0.290032892008158	0.998591218466416	Exon	Hippocampus
e1082150	ENSG00000089177.18	ENSG00000089177	KIF16B	-0.0422596559401185	-0.809764174895709	-1.05954240476444	0.290046865402077	0.998591218466416	Exon	Hippocampus
e184691	ENSG00000115461.4	ENSG00000115461	IGFBP5	-0.0547387002926941	5.39663443348278	-1.05953848665701	0.290048646372241	0.998591218466416	Exon	Hippocampus
e624074	ENSG00000187398.11	ENSG00000187398	LUZP2	0.0692073386097743	-0.532911902778538	1.05953794420415	0.290048892944	0.998591218466416	Exon	Hippocampus
e283211	ENSG00000168228.14	ENSG00000168228	ZCCHC4	-0.0567907084015893	-2.09060195645799	-1.05953060114699	0.290052230742017	0.998591218466416	Exon	Hippocampus
e511068	ENSG00000164930.11	ENSG00000164930	FZD6	-0.091494821474182	-0.945763813876683	-1.05951699159468	0.290058417053767	0.998591218466416	Exon	Hippocampus
e1082725	ENSG00000125871.13	ENSG00000125871	MGME1	0.0556577482292178	-1.75324302499702	1.05951190395275	0.290060729697853	0.998591218466416	Exon	Hippocampus
e985098	ENSG00000167363.13	ENSG00000167363	FN3K	-0.0386749954767223	0.78907324888207	-1.05950404491075	0.290064302137085	0.998591218466416	Exon	Hippocampus
e798465	ENSG00000015133.18	ENSG00000015133	CCDC88C	-0.10324532495711	-3.22010460628673	-1.05950347030143	0.290064563335085	0.998591218466416	Exon	Hippocampus
e18118	ENSG00000117632.21	ENSG00000117632	STMN1	0.0709271791939176	4.8975495205403	1.05949607726405	0.290067923974484	0.998591218466416	Exon	Hippocampus
e1048938	ENSG00000179134.15	ENSG00000179134	SAMD4B	-0.0677101968406543	-1.86967950755672	-1.05949594541297	0.290067983910027	0.998591218466416	Exon	Hippocampus
e50809	ENSG00000143036.16	ENSG00000143036	SLC44A3	-0.0840762572750295	-2.69705642269946	-1.05949530264853	0.290068276091562	0.998591218466416	Exon	Hippocampus
e1060402	ENSG00000105373.18	ENSG00000105373	GLTSCR2	0.0659205478226113	-1.02947994718827	1.05948739642153	0.29007187004269	0.998591218466416	Exon	Hippocampus
e1016854	ENSG00000268861.6	ENSG00000268861		-0.045382086358617	-1.48746503692901	-1.05947993020732	0.290075264003857	0.998591218466416	Exon	Hippocampus
e367162	ENSG00000146066.2	ENSG00000146066	HIGD2A	0.0341305258859814	1.79486953830443	1.05947341318891	0.290078226505413	0.998591218466416	Exon	Hippocampus
e805693	ENSG00000088808.16	ENSG00000088808	PPP1R13B	-0.0499082975720745	-0.22601486922733	-1.05947146643245	0.290079111464533	0.998591218466416	Exon	Hippocampus
e674948	ENSG00000149557.12	ENSG00000149557	FEZ1	0.0458237035066576	3.78744570337646	1.0594712551703	0.29007920750047	0.998591218466416	Exon	Hippocampus
e617805	ENSG00000175352.10	ENSG00000175352	NRIP3	-0.112207929175771	0.349924191214468	-1.05946871743703	0.290080361109606	0.998591218466416	Exon	Hippocampus
e132354	ENSG00000115998.7	ENSG00000115998	C2orf42	-0.0520446577633425	-1.82206031153692	-1.05945969558518	0.290084462310695	0.998591218466416	Exon	Hippocampus
e685812	ENSG00000177575.12	ENSG00000177575	CD163	-0.18209741023868	-2.8276172330735	-1.05945558879133	0.290086329211725	0.998591218466416	Exon	Hippocampus
e62252	ENSG00000268043.7	ENSG00000268043	NBPF12	-0.0598695766052373	-1.26301306655747	-1.05945061552107	0.290088590013787	0.998591218466416	Exon	Hippocampus
e282713	ENSG00000152990.13	ENSG00000152990	ADGRA3	-0.0579498524285776	1.34579889029826	-1.05944954598478	0.29008907621652	0.998591218466416	Exon	Hippocampus
e314156	ENSG00000164128.6	ENSG00000164128	NPY1R	0.098834830524875	-1.48027061000911	1.05944887992847	0.290089379000723	0.998591218466416	Exon	Hippocampus
e785992	ENSG00000023608.4	ENSG00000023608	SNAPC1	-0.0613239614832924	-1.86833705768725	-1.05943582701261	0.290095312801527	0.998591218466416	Exon	Hippocampus
e595833	ENSG00000171160.17	ENSG00000171160	MORN4	0.0509980490096349	-0.541829635261598	1.05943421593822	0.290096045194872	0.998591218466416	Exon	Hippocampus
e11461	ENSG00000065526.10	ENSG00000065526	SPEN	-0.0341073037086911	1.75824976277665	-1.05942375755108	0.290100799601106	0.998591218466416	Exon	Hippocampus
e950658	ENSG00000108312.14	ENSG00000108312	UBTF	-0.041747901263816	-0.858482502232996	-1.05942325607152	0.290101027576162	0.998591218466416	Exon	Hippocampus
e537509	ENSG00000083067.22	ENSG00000083067	TRPM3	-0.0664483360054845	-0.313594751554492	-1.0594165062207	0.290104096103061	0.998591218466416	Exon	Hippocampus
e983963	ENSG00000176155.18	ENSG00000176155	CCDC57	-0.0570675394329428	-1.75293631581092	-1.05941278194913	0.290105789190982	0.998591218466416	Exon	Hippocampus
e558375	ENSG00000130707.17	ENSG00000130707	ASS1	-0.0894211098388496	-2.21329064477445	-1.05938038393035	0.290120517908372	0.998591218466416	Exon	Hippocampus
e424955	ENSG00000105963.13	ENSG00000105963	ADAP1	-0.0434694745481073	0.942371455679007	-1.05937692261652	0.290122091513275	0.998591218466416	Exon	Hippocampus
e506856	ENSG00000079102.16	ENSG00000079102	RUNX1T1	-0.0613231426251203	-0.201403556693624	-1.059376219714	0.290122411072076	0.998591218466416	Exon	Hippocampus
e880757	ENSG00000149925.17	ENSG00000149925	ALDOA	0.0323491265438084	4.7387712594462	1.05937525217943	0.290122850940266	0.998591218466416	Exon	Hippocampus
e972936	ENSG00000125445.10	ENSG00000125445	MRPS7	0.0735418798079286	-1.27081466446203	1.05937134509297	0.290124627215282	0.998591218466416	Exon	Hippocampus
e953468	ENSG00000228696.8	ENSG00000228696	ARL17B	0.117579308752161	-2.49672286982977	1.05936657877169	0.290126794133361	0.998591218466416	Exon	Hippocampus
e291035	ENSG00000033178.12	ENSG00000033178	UBA6	0.0421513141954539	-0.337306123586358	1.05936626780556	0.290126935508628	0.998591218466416	Exon	Hippocampus
e779429	ENSG00000198718.12	ENSG00000198718	FAM179B	0.0416605931458309	0.615272974696377	1.05936482497763	0.290127591465506	0.998591218466416	Exon	Hippocampus
e700460	ENSG00000079387.13	ENSG00000079387	SENP1	-0.059091750704061	-2.0698045562611	-1.05936342725969	0.290128226914863	0.998591218466416	Exon	Hippocampus
e297461	ENSG00000109339.18	ENSG00000109339	MAPK10	0.0519168811303543	1.75722592248256	1.05936283150211	0.290128497766483	0.998591218466416	Exon	Hippocampus
e551397	ENSG00000011454.16	ENSG00000011454	RABGAP1	0.0319457188350504	0.995664362984109	1.05935842461578	0.290130501291928	0.998591218466416	Exon	Hippocampus
e83276	ENSG00000117593.9	ENSG00000117593	DARS2	-0.0701808414448323	-2.11524220200253	-1.05935215436191	0.290133351985871	0.998591218466416	Exon	Hippocampus
e32014	ENSG00000132768.13	ENSG00000132768	DPH2	-0.0525622196356406	-1.73353499391754	-1.05934990940299	0.290134372633484	0.998591218466416	Exon	Hippocampus
e833349	ENSG00000138614.14	ENSG00000138614	VWA9	0.071570013191547	-2.56662110606675	1.05934529048575	0.290136472584607	0.998591218466416	Exon	Hippocampus
e268980	ENSG00000136514.2	ENSG00000136514	RTP4	-0.0916273156493489	-2.11231707217119	-1.05934502646777	0.290136592618428	0.998591218466416	Exon	Hippocampus
e238912	ENSG00000196776.14	ENSG00000196776	CD47	0.0389865046989808	1.43842371735576	1.05934392188908	0.290137094807321	0.998591218466416	Exon	Hippocampus
e761230	ENSG00000139793.18	ENSG00000139793	MBNL2	-0.0366416545419587	1.57025440824181	-1.05932222154881	0.290146960832746	0.998591218466416	Exon	Hippocampus
e600651	ENSG00000150593.16	ENSG00000150593	PDCD4	0.0491394962847975	1.04111977123059	1.05931839765278	0.290148699384535	0.998591218466416	Exon	Hippocampus
e220280	ENSG00000177479.19	ENSG00000177479	ARIH2	0.0367054297564485	-0.138310169160583	1.05929601863827	0.290158874246809	0.998591218466416	Exon	Hippocampus
e45235	ENSG00000117054.13	ENSG00000117054	ACADM	0.0463822644415574	0.900011997232595	1.05929449647853	0.29015956632204	0.998591218466416	Exon	Hippocampus
e815529	ENSG00000128829.11	ENSG00000128829	EIF2AK4	-0.0412736455620824	-0.799516669079461	-1.05928500001328	0.290163884073051	0.998591218466416	Exon	Hippocampus
e243948	ENSG00000082684.14	ENSG00000082684	SEMA5B	-0.0943212905068139	-1.80935997064785	-1.05927562584132	0.290168146263649	0.998591218466416	Exon	Hippocampus
e556148	ENSG00000197694.14	ENSG00000197694	SPTAN1	0.0320093934692073	3.89605217406214	1.05926821858631	0.290171514178518	0.998591218466416	Exon	Hippocampus
e111137	ENSG00000134308.13	ENSG00000134308	YWHAQ	0.102356398404101	-2.61230232009341	1.05926718931845	0.290171982165917	0.998591218466416	Exon	Hippocampus
e913159	ENSG00000141258.12	ENSG00000141258	SGSM2	-0.0464684019039441	3.47012300553591	-1.05925044159447	0.290179597090936	0.998591218466416	Exon	Hippocampus
e795451	ENSG00000119705.9	ENSG00000119705	SLIRP	0.0449436608724898	0.995134617993289	1.05924682058163	0.290181243525919	0.998591218466416	Exon	Hippocampus
e204734	ENSG00000132155.11	ENSG00000132155	RAF1	-0.0275442715808168	1.0103034860178	-1.05924599590233	0.29018161849947	0.998591218466416	Exon	Hippocampus
e496205	ENSG00000083168.9	ENSG00000083168	KAT6A	0.0367777347668282	0.472548203285405	1.05924141553744	0.290183701152215	0.998591218466416	Exon	Hippocampus
e199477	ENSG00000237940.3	ENSG00000237940		-0.0826912576591815	-2.53520680466731	-1.05923817543254	0.290185174406298	0.998591218466416	Exon	Hippocampus
e1045244	ENSG00000267360.6	ENSG00000267360		0.0328942412296645	-0.0220651692652461	1.05921725682633	0.290194686078677	0.998591218466416	Exon	Hippocampus
e920563	ENSG00000161960.14	ENSG00000161960	EIF4A1	-0.0416848828960374	1.04684841160529	-1.05919526651814	0.290204685280179	0.998591218466416	Exon	Hippocampus
e276241	ENSG00000109685.17	ENSG00000109685	WHSC1	0.040464257256954	0.287047630692688	1.059187615032	0.290208164538032	0.998591218466416	Exon	Hippocampus
e268867	ENSG00000073849.14	ENSG00000073849	ST6GAL1	0.0791699191512059	-2.19415523108145	1.05918631990509	0.290208753456542	0.998591218466416	Exon	Hippocampus
e844358	ENSG00000103876.11	ENSG00000103876	FAH	-0.0722426116085006	-2.26578584469437	-1.05918110663054	0.290211124038476	0.998591218466416	Exon	Hippocampus
e473092	ENSG00000146963.17	ENSG00000146963	LUC7L2	0.023955908877801	3.29318333593587	1.05918074808923	0.290211287074978	0.998591218466416	Exon	Hippocampus
e646592	ENSG00000174516.14	ENSG00000174516	PELI3	0.0678159808283973	-2.45352420813456	1.05916428120821	0.29021877498937	0.998591218466416	Exon	Hippocampus
e940775	ENSG00000278540.4	ENSG00000278540	ACACA	0.0290856957479645	1.07732713751793	1.059148518781	0.29022594269279	0.998591218466416	Exon	Hippocampus
e746854	ENSG00000177084.16	ENSG00000177084	POLE	-0.0853248074058634	-2.60852848985224	-1.05914850381508	0.290225949498353	0.998591218466416	Exon	Hippocampus
e308339	ENSG00000250241.5	ENSG00000250241		0.065914357728816	-1.28850862083223	1.05914456708457	0.290227739680224	0.998591218466416	Exon	Hippocampus
e1172839	ENSG00000013619.13	ENSG00000013619	MAMLD1	-0.0596411311583784	0.440353149634943	-1.0591382124012	0.290230629413451	0.998591218466416	Exon	Hippocampus
e524901	ENSG00000080503.21	ENSG00000080503	SMARCA2	0.0354741202928923	0.938306233385918	1.05913099500836	0.290233911479374	0.998591218466416	Exon	Hippocampus
e758871	ENSG00000083520.14	ENSG00000083520	DIS3	-0.0339368227222486	0.40873118747492	-1.05912885921029	0.290234882725495	0.998591218466416	Exon	Hippocampus
e46129	ENSG00000162616.8	ENSG00000162616	DNAJB4	-0.0607690318283447	1.82403384266744	-1.05911762196623	0.290239992856028	0.998591218466416	Exon	Hippocampus
e107557	ENSG00000162851.7	ENSG00000162851	TFB2M	-0.0649829000945026	-2.37556492496078	-1.05911621460583	0.290240632856678	0.998591218466416	Exon	Hippocampus
e176718	ENSG00000144381.16	ENSG00000144381	HSPD1	-0.0721591356648485	-0.0467463659929319	-1.05910823642898	0.29024426097051	0.998591218466416	Exon	Hippocampus
e433271	ENSG00000106049.8	ENSG00000106049	HIBADH	-0.0485546031594335	-0.148978205303716	-1.05909856633108	0.290248658534563	0.998591218466416	Exon	Hippocampus
e871344	ENSG00000157106.16	ENSG00000157106	SMG1	-0.0412976264574452	-1.23550624011726	-1.05909345386776	0.290250983491465	0.998591218466416	Exon	Hippocampus
e223814	ENSG00000003756.16	ENSG00000003756	RBM5	0.032315526830454	0.328338546695733	1.05909306831292	0.290251158827882	0.998591218466416	Exon	Hippocampus
e223819	ENSG00000003756.16	ENSG00000003756	RBM5	0.032315526830454	0.328338546695733	1.05909306831292	0.290251158827882	0.998591218466416	Exon	Hippocampus
e223825	ENSG00000003756.16	ENSG00000003756	RBM5	0.032315526830454	0.328338546695733	1.05909306831292	0.290251158827882	0.998591218466416	Exon	Hippocampus
e234134	ENSG00000144746.6	ENSG00000144746	ARL6IP5	0.0451748228504553	-0.78485810190931	1.05908989923024	0.290252600014939	0.998591218466416	Exon	Hippocampus
e476827	ENSG00000133624.13	ENSG00000133624	ZNF767P	0.0447455415933529	-1.18290983779094	1.059087643033	0.290253626056831	0.998591218466416	Exon	Hippocampus
e1144279	ENSG00000073464.11	ENSG00000073464	CLCN4	0.0440382578774538	-0.920630057838134	1.05906832718953	0.290262410346873	0.998591218466416	Exon	Hippocampus
e835613	ENSG00000137818.11	ENSG00000137818	RPLP1	-0.0942491699302363	1.87052680968064	-1.05906328431597	0.290264703730295	0.998591218466416	Exon	Hippocampus
e651929	ENSG00000137496.17	ENSG00000137496	IL18BP	-0.065964879197719	-2.46096398149787	-1.05906221856055	0.290265188413025	0.998591218466416	Exon	Hippocampus
e824225	ENSG00000128951.13	ENSG00000128951	DUT	0.056307906372049	1.58388942977687	1.0590573994083	0.29026738006703	0.998591218466416	Exon	Hippocampus
e826566	ENSG00000069966.18	ENSG00000069966	GNB5	0.0750775728254253	-2.65044596424444	1.05905434404708	0.290268769589968	0.998591218466416	Exon	Hippocampus
e478439	ENSG00000133612.18	ENSG00000133612	AGAP3	-0.0492787902095871	1.44368361759952	-1.05905342808093	0.290269186155655	0.998591218466416	Exon	Hippocampus
e166857	ENSG00000071967.11	ENSG00000071967	CYBRD1	-0.0968250951916063	-3.12872588575981	-1.05904837648079	0.290271483543972	0.998591218466416	Exon	Hippocampus
e1043193	ENSG00000267120.3	ENSG00000267120		0.0509178643127564	-1.77106592268889	1.05904828318066	0.29027152597552	0.998591218466416	Exon	Hippocampus
e278134	ENSG00000159788.18	ENSG00000159788	RGS12	-0.0476931790473627	-0.67407254631116	-1.059046432633	0.290272367578659	0.998591218466416	Exon	Hippocampus
e434251	ENSG00000196295.11	ENSG00000196295		0.031900311948531	1.45502804300584	1.05904556673628	0.290272761376921	0.998591218466416	Exon	Hippocampus
e356348	ENSG00000164620.8	ENSG00000164620	RELL2	0.0768116863880615	-0.832989635581869	1.05903855300632	0.290275951140894	0.998591218466416	Exon	Hippocampus
e1088396	ENSG00000125991.18	ENSG00000125991	ERGIC3	0.0651363323900821	-0.958935270822248	1.05903835682014	0.290276040364458	0.998591218466416	Exon	Hippocampus
e490605	ENSG00000104228.12	ENSG00000104228	TRIM35	-0.0542941647707778	-1.28465414053418	-1.05903759314639	0.290276387676026	0.998591218466416	Exon	Hippocampus
e776847	ENSG00000151320.10	ENSG00000151320	AKAP6	-0.0505441055508062	-1.21727658251276	-1.05903131096255	0.290279244764222	0.998591218466416	Exon	Hippocampus
e120418	ENSG00000119812.18	ENSG00000119812	FAM98A	-0.0417143858480481	0.968539361523653	-1.05902390155424	0.290282614529737	0.998591218466416	Exon	Hippocampus
e643815	ENSG00000133884.9	ENSG00000133884	DPF2	-0.0383245802499555	-0.720916075316025	-1.05900585128035	0.290290823823603	0.998591218466416	Exon	Hippocampus
e779159	ENSG00000150527.16	ENSG00000150527	CTAGE5	0.0680388185886559	0.672931232806838	1.05900553508496	0.290290967631179	0.998591218466416	Exon	Hippocampus
e493699	ENSG00000147465.11	ENSG00000147465	STAR	0.104841841209789	-3.21954213888075	1.05899884745759	0.29029400921581	0.998591218466416	Exon	Hippocampus
e682789	ENSG00000139192.11	ENSG00000139192	TAPBPL	-0.0635961158442136	-1.5469196617957	-1.05898798570365	0.29029894927136	0.998591218466416	Exon	Hippocampus
e576608	ENSG00000108100.17	ENSG00000108100	CCNY	0.0351076683646786	1.08417795639134	1.05898521379186	0.290300209979084	0.998591218466416	Exon	Hippocampus
e737142	ENSG00000186815.12	ENSG00000186815	TPCN1	-0.053697737397431	-0.480271963531338	-1.05898258270852	0.290301406639301	0.998591218466416	Exon	Hippocampus
e1083716	ENSG00000188559.13	ENSG00000188559	RALGAPA2	-0.0637173572572127	-2.04757609149863	-1.05898102679786	0.290302114294772	0.998591218466416	Exon	Hippocampus
e755636	ENSG00000139684.13	ENSG00000139684	ESD	-0.0437325772857123	0.0084835516389977	-1.05896943469703	0.290307386622327	0.998591218466416	Exon	Hippocampus
e825786	ENSG00000081014.10	ENSG00000081014	AP4E1	-0.0772625599170484	-2.49585544532837	-1.05896561377245	0.290309124472142	0.998591218466416	Exon	Hippocampus
e380872	ENSG00000204580.12	ENSG00000204580	DDR1	-0.0718475863076273	-1.52636380404892	-1.05895911507423	0.290312080254953	0.998591218466416	Exon	Hippocampus
e696108	ENSG00000087470.17	ENSG00000087470	DNM1L	-0.0559724367949334	-1.1159746929533	-1.05895531996378	0.290313806382707	0.998591218466416	Exon	Hippocampus
e105102	ENSG00000186197.13	ENSG00000186197	EDARADD	0.0672644577689534	-2.50546330185271	1.05895255250462	0.290315065108824	0.998591218466416	Exon	Hippocampus
e587258	ENSG00000176986.15	ENSG00000176986	SEC24C	-0.0321357469789779	0.669603653921696	-1.05894145622898	0.290320112075619	0.998591218466416	Exon	Hippocampus
e454785	ENSG00000205356.9	ENSG00000205356	TECPR1	0.0489534234744153	-0.547624905953119	1.05893367212323	0.29032365258931	0.998591218466416	Exon	Hippocampus
e935709	ENSG00000108262.15	ENSG00000108262	GIT1	-0.0718230951838416	0.217152042895843	-1.05892887589735	0.290325834113695	0.998591218466416	Exon	Hippocampus
e614576	ENSG00000167325.14	ENSG00000167325	RRM1	0.0438470025200083	-0.958390281841223	1.05892742816601	0.290326492604711	0.998591218466416	Exon	Hippocampus
e856006	ENSG00000103245.13	ENSG00000103245	NARFL	-0.0518421119393931	-1.74056744012812	-1.05891269972409	0.29033319179637	0.998591218466416	Exon	Hippocampus
e688456	ENSG00000060138.12	ENSG00000060138	YBX3	-0.120507438837271	-1.35809646172366	-1.05890758661939	0.290335517502532	0.998591218466416	Exon	Hippocampus
e345301	ENSG00000129596.4	ENSG00000129596	CDO1	0.0884465896672833	-2.39693632205985	1.05890348713959	0.290337382168416	0.998591218466416	Exon	Hippocampus
e705443	ENSG00000050438.16	ENSG00000050438	SLC4A8	-0.0836356593718322	-2.86231043546498	-1.05889721816498	0.290340233653928	0.998591218466416	Exon	Hippocampus
e661554	ENSG00000020922.12	ENSG00000020922	MRE11A	0.0536306288804189	-0.591998096507611	1.05889032329909	0.290343369852173	0.998591218466416	Exon	Hippocampus
e541742	ENSG00000165023.6	ENSG00000165023	DIRAS2	0.117577257586217	-3.23510989426597	1.0588846551427	0.290345948086558	0.998591218466416	Exon	Hippocampus
e378793	ENSG00000204713.10	ENSG00000204713	TRIM27	0.0241554856046652	3.05949369652917	1.05888225842604	0.290347038268841	0.998591218466416	Exon	Hippocampus
e724899	ENSG00000139324.11	ENSG00000139324	TMTC3	-0.0301483516185111	0.753094023843551	-1.05887808190703	0.290348938027352	0.998591218466416	Exon	Hippocampus
e756072	ENSG00000102531.16	ENSG00000102531	FNDC3A	-0.0373784797620711	3.87673274220904	-1.05887516425938	0.290350265172463	0.998591218466416	Exon	Hippocampus
e657302	ENSG00000048649.13	ENSG00000048649	RSF1	0.0277609617270537	0.901355745624398	1.05886654762721	0.290354184628273	0.998591218466416	Exon	Hippocampus
e841518	ENSG00000140367.11	ENSG00000140367	UBE2Q2	0.039538278511587	2.38215681027153	1.05886491620565	0.290354926718599	0.998591218466416	Exon	Hippocampus
e495782	ENSG00000147533.16	ENSG00000147533	GOLGA7	-0.0470796052675668	0.394274908193032	-1.05886249416607	0.290356028442426	0.998591218466416	Exon	Hippocampus
e255760	ENSG00000070087.13	ENSG00000070087	PFN2	0.0459491108980348	3.98643469383217	1.05886066189556	0.290356861897269	0.998591218466416	Exon	Hippocampus
e37486	ENSG00000154222.14	ENSG00000154222	CC2D1B	-0.0567550828102796	-1.60226268477419	-1.0588597644553	0.29035727012139	0.998591218466416	Exon	Hippocampus
e545357	ENSG00000204291.10	ENSG00000204291	COL15A1	0.134999139924065	-3.34815866683911	1.05884691254542	0.29036311619047	0.998591218466416	Exon	Hippocampus
e378134	ENSG00000112763.15	ENSG00000112763	BTN2A1	0.0227109701945419	2.246704269682	1.05884375006114	0.290364554751619	0.998591218466416	Exon	Hippocampus
e876675	ENSG00000077238.13	ENSG00000077238	IL4R	-0.123811029325915	-2.76627832324545	-1.05882718385285	0.290372090521091	0.998591218466416	Exon	Hippocampus
e430265	ENSG00000106546.12	ENSG00000106546	AHR	-0.0519346837408466	-0.624845148622505	-1.05882392940207	0.290373570947251	0.998591218466416	Exon	Hippocampus
e930995	ENSG00000142494.13	ENSG00000142494	SLC47A1	-0.158207627390068	-2.04339525213978	-1.0588206702436	0.290375053520011	0.998591218466416	Exon	Hippocampus
e489015	ENSG00000147439.11	ENSG00000147439	BIN3	0.0492623309021032	-1.31495196750151	1.05882025537383	0.290375242242295	0.998591218466416	Exon	Hippocampus
e713495	ENSG00000076108.11	ENSG00000076108	BAZ2A	-0.0447416965590431	0.0037871109962135	-1.05882015810851	0.290375286487832	0.998591218466416	Exon	Hippocampus
e896419	ENSG00000102904.14	ENSG00000102904	TSNAXIP1	0.0639522612981507	-1.3751235198454	1.0588193125832	0.290375671113562	0.998591218466416	Exon	Hippocampus
e1132716	ENSG00000100055.20	ENSG00000100055	CYTH4	-0.0935270438697556	-2.46360663105023	-1.05881461410822	0.290377808435343	0.998591218466416	Exon	Hippocampus
e1008101	ENSG00000099622.13	ENSG00000099622	CIRBP	0.0786563460850555	-1.56946945075394	1.05880045909826	0.290384247569971	0.998591218466416	Exon	Hippocampus
e850415	ENSG00000198901.13	ENSG00000198901	PRC1	0.0559916647599523	-0.698690929231448	1.05880030063913	0.290384319653807	0.998591218466416	Exon	Hippocampus
e226912	ENSG00000114841.17	ENSG00000114841	DNAH1	-0.0605469280736825	-2.0494542434616	-1.05879890564062	0.290384954245986	0.998591218466416	Exon	Hippocampus
e9253	ENSG00000204624.7	ENSG00000204624	DISP3	0.0958132938329113	-2.46860355171443	1.0587943053705	0.29038704693977	0.998591218466416	Exon	Hippocampus
e1101692	ENSG00000258366.7	ENSG00000258366	RTEL1	-0.047168217451422	-0.997048636018527	-1.05879388597124	0.290387237727819	0.998591218466416	Exon	Hippocampus
e893493	ENSG00000135720.12	ENSG00000135720	DYNC1LI2	0.0344389088236226	2.74988075518442	1.05878810542838	0.290389867351219	0.998591218466416	Exon	Hippocampus
e205383	ENSG00000154767.14	ENSG00000154767	XPC	-0.0383029214891313	-0.521280751544295	-1.05877948251288	0.290393790026606	0.998591218466416	Exon	Hippocampus
e1110702	ENSG00000205581.10	ENSG00000205581	HMGN1	0.0523760402673595	-1.12071907532232	1.05877756590353	0.290394661921763	0.998591218466416	Exon	Hippocampus
e969499	ENSG00000141338.13	ENSG00000141338	ABCA8	0.0902050370312804	-0.813566001052553	1.05876764439045	0.290399175399373	0.998591218466416	Exon	Hippocampus
e89515	ENSG00000118197.13	ENSG00000118197	DDX59	0.0501297147418738	-1.18403427407576	1.0587647495361	0.290400492330451	0.998591218466416	Exon	Hippocampus
e321211	ENSG00000164151.11	ENSG00000164151	ICE1	-0.0335476916540905	2.36495425955358	-1.05876090448	0.290402241534839	0.998591218466416	Exon	Hippocampus
e937663	ENSG00000185158.12	ENSG00000185158	LRRC37B	0.0531332268929811	-1.64534164396629	1.05874601260567	0.290409016257908	0.998591218466416	Exon	Hippocampus
e367437	ENSG00000175766.11	ENSG00000175766	EIF4E1B	0.116123493595541	-2.5719081487694	1.0587350577183	0.290414000005529	0.998591218466416	Exon	Hippocampus
e375380	ENSG00000145990.10	ENSG00000145990	GFOD1	-0.05454737912016	1.33647404863692	-1.05873437286282	0.290414311571295	0.998591218466416	Exon	Hippocampus
e748265	ENSG00000132950.18	ENSG00000132950	ZMYM5	0.0543777571524103	-0.675028022983053	1.05873427167215	0.290414357606645	0.998591218466416	Exon	Hippocampus
e314245	ENSG00000145416.13	ENSG00000145416	MARCH1	0.0580695345497141	2.12664993815531	1.05873242879925	0.290415195998037	0.998591218466416	Exon	Hippocampus
e169475	ENSG00000079156.16	ENSG00000079156	OSBPL6	0.0464722712446281	0.14953447529454	1.05872646964176	0.290417907051509	0.998591218466416	Exon	Hippocampus
e1172578	ENSG00000197620.10	ENSG00000197620	CXorf40A	0.0693945386348877	-2.61483309299703	1.05872395443907	0.290419051320575	0.998591218466416	Exon	Hippocampus
e624534	ENSG00000255496.1	ENSG00000255496		-0.169872431932852	-2.75896007086939	-1.05870939959512	0.290425672977026	0.998591218466416	Exon	Hippocampus
e187414	ENSG00000115657.12	ENSG00000115657	ABCB6	0.0520551715080956	-1.63696746249096	1.05870378851268	0.29042822573931	0.998591218466416	Exon	Hippocampus
e351580	ENSG00000113648.16	ENSG00000113648	H2AFY	-0.0226809814087203	1.89836960908289	-1.05870254934281	0.290428789501761	0.998591218466416	Exon	Hippocampus
e445064	ENSG00000071462.11	ENSG00000071462	WBSCR22	0.0514426496260631	-1.22501513149985	1.05869696284326	0.290431331098454	0.998591218466416	Exon	Hippocampus
e156141	ENSG00000169554.17	ENSG00000169554	ZEB2	0.0422522847730623	5.5831529272614	1.05869429467792	0.290432544994518	0.998591218466416	Exon	Hippocampus
e232477	ENSG00000163618.17	ENSG00000163618	CADPS	0.0726007031818202	1.91205494777044	1.05868654167289	0.290436072284999	0.998591218466416	Exon	Hippocampus
e915012	ENSG00000132388.12	ENSG00000132388	UBE2G1	0.0319769328025976	0.967755591836376	1.05868061008226	0.290438770928249	0.998591218466416	Exon	Hippocampus
e720677	ENSG00000111596.11	ENSG00000111596	CNOT2	0.0314355123391555	-0.182319402516425	1.05867105243833	0.290443119320487	0.998591218466416	Exon	Hippocampus
e151704	ENSG00000136717.14	ENSG00000136717	BIN1	0.0593685700017555	-0.203922329638727	1.05866040345968	0.290447964283495	0.998591218466416	Exon	Hippocampus
e657943	ENSG00000149256.15	ENSG00000149256	TENM4	-0.0583255531342496	-0.939251949075632	-1.058652124604	0.290451730950004	0.998591218466416	Exon	Hippocampus
e450141	ENSG00000186472.19	ENSG00000186472	PCLO	0.0693471751988482	-0.187342553904805	1.0586515091055	0.290452010987315	0.998591218466416	Exon	Hippocampus
e114916	ENSG00000119772.16	ENSG00000119772	DNMT3A	0.0500864832047175	-1.54309008496728	1.05865088737376	0.290452293860791	0.998591218466416	Exon	Hippocampus
e36642	ENSG00000085832.16	ENSG00000085832	EPS15	-0.0622657914540721	-1.41304749969706	-1.05864468373254	0.290455116383392	0.998591218466416	Exon	Hippocampus
e590575	ENSG00000107771.15	ENSG00000107771	CCSER2	0.0282136863759409	3.30221812762805	1.0586445855396	0.290455161059205	0.998591218466416	Exon	Hippocampus
e92681	ENSG00000158615.8	ENSG00000158615	PPP1R15B	-0.0326714723705537	3.20422269542195	-1.05863637499349	0.290458896709018	0.998591218466416	Exon	Hippocampus
e269614	ENSG00000223117.1	ENSG00000223117	RN7SKP296	-0.0909634742880424	-2.81805448245578	-1.05863177731964	0.290460988581549	0.998591218466416	Exon	Hippocampus
e880836	ENSG00000149925.17	ENSG00000149925	ALDOA	-0.0314154435405071	5.84156601789926	-1.05863108906565	0.290461301727647	0.998591218466416	Exon	Hippocampus
e858980	ENSG00000167962.13	ENSG00000167962	ZNF598	0.0699846605695549	-2.40699019087204	1.05862690419503	0.290463205791145	0.998591218466416	Exon	Hippocampus
e597076	ENSG00000166135.13	ENSG00000166135	HIF1AN	-0.0498597257891162	-1.16850742593834	-1.05862520247262	0.290463980055848	0.998591218466416	Exon	Hippocampus
e970656	ENSG00000133195.11	ENSG00000133195	SLC39A11	0.0598103051747952	-0.995882238151568	1.05862518269011	0.290463989056677	0.998591218466416	Exon	Hippocampus
e677503	ENSG00000080854.14	ENSG00000080854	IGSF9B	-0.0866600966760911	-2.22494509653741	-1.05862273782229	0.290465101446714	0.998591218466416	Exon	Hippocampus
e735454	ENSG00000089234.15	ENSG00000089234	BRAP	0.0337762393783129	-0.349414976180414	1.05861523544769	0.290468514968957	0.998591218466416	Exon	Hippocampus
e1030061	ENSG00000141867.17	ENSG00000141867	BRD4	-0.0522169985780469	-1.11397883573207	-1.05859657681213	0.290477004620904	0.998591218466416	Exon	Hippocampus
e996079	ENSG00000101489.19	ENSG00000101489	CELF4	-0.0829663166276617	0.240134036149142	-1.05859597482214	0.290477278528261	0.998591218466416	Exon	Hippocampus
e778241	ENSG00000151332.18	ENSG00000151332	MBIP	-0.0740790521814045	-2.7973348811284	-1.0585948624891	0.290477784643789	0.998591218466416	Exon	Hippocampus
e1069485	ENSG00000167766.18	ENSG00000167766	ZNF83	0.0486432429294357	0.34180497735899	1.05858654123543	0.290481570862982	0.998591218466416	Exon	Hippocampus
e1028588	ENSG00000072071.16	ENSG00000072071	ADGRL1	-0.0630118913979673	-0.7275266869751	-1.05857668076092	0.290486057479845	0.998591218466416	Exon	Hippocampus
e934732	ENSG00000132589.15	ENSG00000132589	FLOT2	0.0379226381253006	2.57693519188361	1.0585625742634	0.290492476162048	0.998591218466416	Exon	Hippocampus
e123992	ENSG00000138032.20	ENSG00000138032	PPM1B	0.0318094336667605	3.58630303927949	1.0585530724802	0.290496799679526	0.998591218466416	Exon	Hippocampus
e105728	ENSG00000198626.15	ENSG00000198626	RYR2	0.0612048333059857	0.309827992028917	1.05855070506443	0.290497876911819	0.998591218466416	Exon	Hippocampus
e324257	ENSG00000243914.1	ENSG00000243914	RPL5P14	0.0890160904391501	-1.38987828166766	1.05854575373379	0.290500129897541	0.998591218466416	Exon	Hippocampus
e1026961	ENSG00000141837.19	ENSG00000141837	CACNA1A	-0.0680392371404624	-0.877185087924693	-1.0585456499	0.290500177144776	0.998591218466416	Exon	Hippocampus
e628430	ENSG00000019485.12	ENSG00000019485	PRDM11	0.0679307652596167	-2.47314968631855	1.05854124146649	0.290502183108172	0.998591218466416	Exon	Hippocampus
e1139780	ENSG00000186951.16	ENSG00000186951	PPARA	-0.0563771576391628	-0.945314218829626	-1.05853591936865	0.290504604827455	0.998591218466416	Exon	Hippocampus
e614594	ENSG00000167325.14	ENSG00000167325	RRM1	0.0438163935078114	-0.959957549310053	1.05852899652015	0.290507754958253	0.998591218466416	Exon	Hippocampus
e576958	ENSG00000189180.15	ENSG00000189180	ZNF33A	0.0503040164835899	-1.39832149448156	1.05852236870516	0.290510770860421	0.998591218466416	Exon	Hippocampus
e563229	ENSG00000196642.17	ENSG00000196642	RABL6	-0.055598942205163	-0.0171897885738763	-1.05850179887417	0.290520131032772	0.998591218466416	Exon	Hippocampus
e84818	ENSG00000143322.19	ENSG00000143322	ABL2	-0.0404569220687842	0.0252155666118274	-1.05850133831715	0.29052034060868	0.998591218466416	Exon	Hippocampus
e196053	ENSG00000132323.8	ENSG00000132323	ILKAP	-0.0810895919056123	-2.98201324385365	-1.05849087239255	0.290525103142437	0.998591218466416	Exon	Hippocampus
e142465	ENSG00000144199.11	ENSG00000144199	FAHD2B	-0.064193955313365	-2.3344276366983	-1.05849046471532	0.290525288657601	0.998591218466416	Exon	Hippocampus
e712917	ENSG00000135473.14	ENSG00000135473	PAN2	0.0444469344426497	0.693424384978661	1.0584859206956	0.290527356437498	0.998591218466416	Exon	Hippocampus
e987516	ENSG00000082397.17	ENSG00000082397	EPB41L3	0.0586260247164789	1.24832667790493	1.05847298224269	0.2905332442025	0.998591218466416	Exon	Hippocampus
e1156838	ENSG00000067445.20	ENSG00000067445	TRO	0.0876804319895673	-3.04649045581123	1.05845839325726	0.290539883154579	0.998591218466416	Exon	Hippocampus
e329469	ENSG00000164258.11	ENSG00000164258	NDUFS4	0.0414114862253225	0.4768703897382	1.05844673364969	0.29054518911991	0.998591218466416	Exon	Hippocampus
e587615	ENSG00000214655.10	ENSG00000214655	ZSWIM8	0.0461408853626021	0.133465413643979	1.05842689801327	0.29055421592053	0.998591218466416	Exon	Hippocampus
e80167	ENSG00000143171.12	ENSG00000143171	RXRG	-0.0809111501082318	-2.75594553308233	-1.05842651447842	0.29055439046142	0.998591218466416	Exon	Hippocampus
e892403	ENSG00000125107.17	ENSG00000125107	CNOT1	-0.0496044160152788	-1.57676973116437	-1.05842253298068	0.290556202384814	0.998591218466416	Exon	Hippocampus
e368973	ENSG00000146067.15	ENSG00000146067	FAM193B	-0.0511274907646944	-1.43867548732055	-1.05842113405479	0.290556839018043	0.998591218466416	Exon	Hippocampus
e987575	ENSG00000154655.15	ENSG00000154655	L3MBTL4	-0.0602774307168799	-1.01701747779153	-1.05842007065362	0.290557322958907	0.998591218466416	Exon	Hippocampus
e926189	ENSG00000214946.13	ENSG00000214946	TBC1D26	-0.114682324789087	-3.02575176614318	-1.05841754738577	0.290558471269416	0.998591218466416	Exon	Hippocampus
e1148165	ENSG00000198814.12	ENSG00000198814	GK	-0.0921929918881638	-2.54606593501838	-1.05841618163828	0.290559092806849	0.998591218466416	Exon	Hippocampus
e659621	ENSG00000074266.18	ENSG00000074266	EED	-0.0516966158109868	-1.32555591953404	-1.05841051757957	0.29056167047046	0.998591218466416	Exon	Hippocampus
e761498	ENSG00000065150.18	ENSG00000065150	IPO5	0.0274300458985207	1.1393168029174	1.05839709303635	0.290567779924431	0.998591218466416	Exon	Hippocampus
e470948	ENSG00000221866.9	ENSG00000221866	PLXNA4	-0.0901586569002948	-0.0579910989067806	-1.05839544997084	0.290568527682695	0.998591218466416	Exon	Hippocampus
e754855	ENSG00000133112.16	ENSG00000133112	TPT1	-0.0441174518314029	3.73119860038906	-1.05839198281016	0.290570105589989	0.998591218466416	Exon	Hippocampus
e781896	ENSG00000197930.12	ENSG00000197930	ERO1A	0.0636846907251961	-1.45505913968864	1.05838680848433	0.290572460440126	0.998591218466416	Exon	Hippocampus
e1163829	ENSG00000239407.5	ENSG00000239407		-0.0552286859669535	-1.87644111617014	-1.05837554264665	0.290577587598913	0.998591218466416	Exon	Hippocampus
e10589	ENSG00000116731.22	ENSG00000116731	PRDM2	-0.0453868697938833	-0.282804550853876	-1.05837377166641	0.290578393589539	0.998591218466416	Exon	Hippocampus
e543911	ENSG00000182150.15	ENSG00000182150	ERCC6L2	-0.0480294773529807	-0.411333939891356	-1.05836353074728	0.290583054362734	0.998591218466416	Exon	Hippocampus
e271130	ENSG00000242086.8	ENSG00000242086	LINC00969	0.0683238832146442	-0.566982012718441	1.05836207143342	0.290583718519236	0.998591218466416	Exon	Hippocampus
e418054	ENSG00000131015.4	ENSG00000131015	ULBP2	-0.112344385079534	-2.88149523479882	-1.05835275613146	0.29058795808263	0.998591218466416	Exon	Hippocampus
e721230	ENSG00000133858.15	ENSG00000133858	ZFC3H1	-0.040189918461615	-0.320388215120975	-1.05833682275596	0.290595209748557	0.998591218466416	Exon	Hippocampus
e1160732	ENSG00000131269.15	ENSG00000131269	ABCB7	-0.0877066354058162	-2.89159578143623	-1.05833670568448	0.290595263031081	0.998591218466416	Exon	Hippocampus
e1081728	ENSG00000089123.15	ENSG00000089123	TASP1	0.0564325809437703	-1.88525741533051	1.0583343227733	0.290596347562439	0.998591218466416	Exon	Hippocampus
e54024	ENSG00000237349.1	ENSG00000237349		-0.0816063495856071	-3.14108637860196	-1.05831493314478	0.290605172441243	0.998591218466416	Exon	Hippocampus
e234706	ENSG00000163412.12	ENSG00000163412	EIF4E3	0.035757792002555	4.50850970826786	1.05830582164216	0.29060931945822	0.998591218466416	Exon	Hippocampus
e422432	ENSG00000112531.16	ENSG00000112531	QKI	0.0751648502496238	0.682456944295329	1.05830499255323	0.290609696812436	0.998591218466416	Exon	Hippocampus
e392875	ENSG00000112651.11	ENSG00000112651	MRPL2	0.0700450190266022	-2.2788110055126	1.05829362617296	0.290614870176904	0.998591218466416	Exon	Hippocampus
e146575	ENSG00000144057.15	ENSG00000144057	ST6GAL2	0.0905306646915282	-0.239555361872026	1.05829326714294	0.290615033589056	0.998591218466416	Exon	Hippocampus
e61821	ENSG00000233396.7	ENSG00000233396		0.0858661438616435	-2.46244440864666	1.05829112972867	0.290616006432298	0.998591218466416	Exon	Hippocampus
e515367	ENSG00000242170.3	ENSG00000242170	RN7SL329P	0.0711202070807364	-2.51403145133836	1.05828323025394	0.290619601894117	0.998591218466416	Exon	Hippocampus
e234427	ENSG00000114861.18	ENSG00000114861	FOXP1	0.0547806951014923	-0.900717256753726	1.05827761657673	0.290622156988857	0.998591218466416	Exon	Hippocampus
e499116	ENSG00000137547.8	ENSG00000137547	MRPL15	-0.0467781936039865	-0.528169393423245	-1.0582766510686	0.290622596446498	0.998591218466416	Exon	Hippocampus
e409407	ENSG00000196911.10	ENSG00000196911	KPNA5	0.0437698404614302	-0.752289123719135	1.05827020784576	0.290625529135001	0.998591218466416	Exon	Hippocampus
e342945	ENSG00000113532.12	ENSG00000113532	ST8SIA4	-0.0651684193081726	-1.32893769751054	-1.05826398539338	0.290628361356897	0.998591218466416	Exon	Hippocampus
e986026	ENSG00000132199.18	ENSG00000132199	ENOSF1	0.0721882382167636	1.56516990291848	1.05825818739639	0.290631000399743	0.998591218466416	Exon	Hippocampus
e1083744	ENSG00000088970.15	ENSG00000088970	KIZ	0.0463890467161261	-0.909565069558062	1.05824723655507	0.290635984878962	0.998591218466416	Exon	Hippocampus
e694795	ENSG00000133704.9	ENSG00000133704	IPO8	-0.0328573696613775	0.0621012657830164	-1.05824590485115	0.290636591032724	0.998591218466416	Exon	Hippocampus
e341583	ENSG00000164292.12	ENSG00000164292	RHOBTB3	-0.0561037426592802	0.0427895992059059	-1.05823454927706	0.290641759801857	0.998591218466416	Exon	Hippocampus
e105424	ENSG00000077522.12	ENSG00000077522	ACTN2	0.0546116502100481	-0.42217650095186	1.05822166881958	0.290647622734375	0.998591218466416	Exon	Hippocampus
e553433	ENSG00000197958.12	ENSG00000197958	RPL12	-0.0444665050693775	2.96862828465743	-1.05821276464662	0.290651675786589	0.998591218466416	Exon	Hippocampus
e649007	ENSG00000084207.15	ENSG00000084207	GSTP1	-0.0807887347325286	0.913707025410378	-1.05819095909761	0.290661601521942	0.998591218466416	Exon	Hippocampus
e487907	ENSG00000168453.14	ENSG00000168453	HR	0.102802468700048	-2.60762988133067	1.05818544055245	0.290664113561898	0.998591218466416	Exon	Hippocampus
e682228	ENSG00000110799.13	ENSG00000110799	VWF	-0.0915265905065185	-0.721398587757849	-1.05818436291273	0.290664604104857	0.998591218466416	Exon	Hippocampus
e672264	ENSG00000076706.15	ENSG00000076706	MCAM	-0.0843139234531574	0.313563509475926	-1.05818190259924	0.29066572404476	0.998591218466416	Exon	Hippocampus
e359080	ENSG00000145882.10	ENSG00000145882	PCYOX1L	0.0641489300002412	-1.97353806305621	1.0581802435208	0.290666479262417	0.998591218466416	Exon	Hippocampus
e232212	ENSG00000189283.9	ENSG00000189283	FHIT	-0.0539384167535823	-1.61416103601245	-1.05817089132618	0.29067073643525	0.998591218466416	Exon	Hippocampus
e92017	ENSG00000133048.12	ENSG00000133048	CHI3L1	-0.149406337928998	-1.1183122850183	-1.05817067753094	0.290670833756565	0.998591218466416	Exon	Hippocampus
e885160	ENSG00000069345.11	ENSG00000069345	DNAJA2	0.0314210695701632	1.39687299397567	1.05815787949511	0.290676659565723	0.998591218466416	Exon	Hippocampus
e1157286	ENSG00000235437.7	ENSG00000235437	LINC01278	0.044241983615858	-0.519208275858975	1.05814011210291	0.290684747612275	0.998591218466416	Exon	Hippocampus
e607504	ENSG00000171798.17	ENSG00000171798	KNDC1	-0.0815241307096772	-2.30917818499495	-1.05813929573148	0.290685119243347	0.998591218466416	Exon	Hippocampus
e289273	ENSG00000134851.12	ENSG00000134851	TMEM165	0.0672967295519746	2.37269555139992	1.05813515360789	0.290687004838327	0.998591218466416	Exon	Hippocampus
e853416	ENSG00000185596.16	ENSG00000185596	WASH3P	0.0840677674098237	-2.40316836408505	1.05813026517127	0.290689230183706	0.998591218466416	Exon	Hippocampus
e1056352	ENSG00000187244.10	ENSG00000187244	BCAM	-0.0894149702761268	-2.24177310134458	-1.05810575473263	0.290700388155805	0.998591218466416	Exon	Hippocampus
e1115677	ENSG00000142173.14	ENSG00000142173	COL6A2	-0.1256601875084	-3.09009532797425	-1.05810462233298	0.290700903669021	0.998591218466416	Exon	Hippocampus
e1014304	ENSG00000130255.12	ENSG00000130255	RPL36	-0.0536883483179688	1.21888670145811	-1.05809762861709	0.290704087499455	0.998591218466416	Exon	Hippocampus
e871037	ENSG00000185164.14	ENSG00000185164	NOMO2	0.0514989541058759	1.02428486634033	1.05807932546926	0.290712419965298	0.998591218466416	Exon	Hippocampus
e703408	ENSG00000161800.12	ENSG00000161800	RACGAP1	0.0627689834809723	-2.24529490685599	1.05807363907504	0.290715008715994	0.998591218466416	Exon	Hippocampus
e703661	ENSG00000110881.11	ENSG00000110881	ASIC1	-0.0868986070983118	-2.73370827248825	-1.0580629383632	0.290719880294409	0.998591218466416	Exon	Hippocampus
e684417	ENSG00000111667.13	ENSG00000111667	USP5	0.0361964553209578	0.872852779452948	1.05805674013717	0.290722702107992	0.998591218466416	Exon	Hippocampus
e92874	ENSG00000198625.12	ENSG00000198625	MDM4	0.0412198229241547	-0.225996518698396	1.05805594228803	0.290723065339321	0.998591218466416	Exon	Hippocampus
e26284	ENSG00000116885.18	ENSG00000116885	OSCP1	0.052604702146715	-0.598278813772749	1.0580524516243	0.290724654513553	0.998591218466416	Exon	Hippocampus
e32994	ENSG00000173846.12	ENSG00000173846	PLK3	-0.100708989588395	-3.16423418125233	-1.05804761040373	0.290726858557681	0.998591218466416	Exon	Hippocampus
e553190	ENSG00000136895.18	ENSG00000136895	GARNL3	0.0489554166547588	-0.019153662560703	1.05804677146274	0.290727240500309	0.998591218466416	Exon	Hippocampus
e638481	ENSG00000162191.13	ENSG00000162191	UBXN1	0.0398349699068255	0.0561517598987837	1.05803126410812	0.290734300557068	0.998591218466416	Exon	Hippocampus
e549327	ENSG00000106952.7	ENSG00000106952	TNFSF8	0.105083417893168	-2.67279058224659	1.05802441751593	0.290737417652285	0.998591218466416	Exon	Hippocampus
e958282	ENSG00000006282.20	ENSG00000006282	SPATA20	0.0603495961466626	-1.1878870553536	1.05800783162113	0.290744968920508	0.998591218466416	Exon	Hippocampus
e287351	ENSG00000170448.11	ENSG00000170448	NFXL1	-0.0369039607443077	0.618208787642521	-1.05799446944213	0.290751052583577	0.998591218466416	Exon	Hippocampus
e376812	ENSG00000112293.14	ENSG00000112293	GPLD1	0.0601785060337541	-1.91452167906074	1.05798935883627	0.290753379412747	0.998591218466416	Exon	Hippocampus
e85266	ENSG00000143337.18	ENSG00000143337	TOR1AIP1	-0.0426924743256531	0.11450941858901	-1.05798733152881	0.290754302437541	0.998591218466416	Exon	Hippocampus
e999329	ENSG00000082212.11	ENSG00000082212	ME2	0.0781037349935948	-1.48709901022225	1.057987043757	0.290754433459033	0.998591218466416	Exon	Hippocampus
e459509	ENSG00000087085.13	ENSG00000087085	ACHE	0.104003820579483	-2.91131788242576	1.05797674113364	0.290759124233335	0.998591218466416	Exon	Hippocampus
e719751	ENSG00000135679.22	ENSG00000135679	MDM2	-0.041897400550174	0.748503564426712	-1.05796525669185	0.290764353148658	0.998591218466416	Exon	Hippocampus
e931055	ENSG00000142494.13	ENSG00000142494	SLC47A1	-0.148043375053686	-2.01280769257881	-1.05795217985804	0.290770307164187	0.998591218466416	Exon	Hippocampus
e1116614	ENSG00000160310.16	ENSG00000160310	PRMT2	0.0394056079605272	-0.378572263801652	1.05794926772901	0.290771633097385	0.998591218466416	Exon	Hippocampus
e992963	ENSG00000141447.16	ENSG00000141447	OSBPL1A	0.0565809181931044	-1.52801758378771	1.05794099909183	0.290775397946139	0.998591218466416	Exon	Hippocampus
e340713	ENSG00000113369.8	ENSG00000113369	ARRDC3	-0.0820501028219626	-1.11067164986892	-1.05793498104877	0.290778138082466	0.998591218466416	Exon	Hippocampus
e377704	ENSG00000274290.2	ENSG00000274290	HIST1H2BE	-0.0477090276411951	0.320865878561708	-1.05793261986908	0.290779213179946	0.998591218466416	Exon	Hippocampus
e242174	ENSG00000113845.9	ENSG00000113845	TIMMDC1	-0.0420795542324103	0.38847269344209	-1.05792810696087	0.290781268014602	0.998591218466416	Exon	Hippocampus
e168749	ENSG00000154518.9	ENSG00000154518	ATP5G3	0.038202227845963	2.12153630296202	1.05792616708753	0.29078215128818	0.998591218466416	Exon	Hippocampus
e514839	ENSG00000147687.17	ENSG00000147687	TATDN1	0.0569679229737212	-1.08100199508624	1.05791726651414	0.290786203968426	0.998591218466416	Exon	Hippocampus
e314548	ENSG00000038295.7	ENSG00000038295	TLL1	-0.157292027800786	-1.83199213518745	-1.05791711135255	0.290786274618179	0.998591218466416	Exon	Hippocampus
e611482	ENSG00000174672.15	ENSG00000174672	BRSK2	0.0609705893862921	-0.623683693598962	1.05790990808858	0.290789554494393	0.998591218466416	Exon	Hippocampus
e259221	ENSG00000169255.13	ENSG00000169255	B3GALNT1	0.0747968722961852	-1.73316252878929	1.057908622237	0.290790139986328	0.998591218466416	Exon	Hippocampus
e450156	ENSG00000170381.12	ENSG00000170381	SEMA3E	0.1151476492579	-2.18575611089711	1.0579022318428	0.290793049761837	0.998591218466416	Exon	Hippocampus
e1156872	ENSG00000067445.20	ENSG00000067445	TRO	0.0443108342160243	1.57017473245265	1.057901436832	0.290793411760125	0.998591218466416	Exon	Hippocampus
e672375	ENSG00000235718.8	ENSG00000235718	MFRP	0.370361737102891	-3.19136011839522	1.05789691923377	0.290795468798105	0.998591218466416	Exon	Hippocampus
e373490	ENSG00000124787.13	ENSG00000124787	RPP40	0.0677587529170328	-2.47140916145725	1.05789664777882	0.290795592402399	0.998591218466416	Exon	Hippocampus
e373498	ENSG00000124787.13	ENSG00000124787	RPP40	0.0677587529170328	-2.47140916145725	1.05789664777882	0.290795592402399	0.998591218466416	Exon	Hippocampus
e373505	ENSG00000124787.13	ENSG00000124787	RPP40	0.0677587529170328	-2.47140916145725	1.05789664777882	0.290795592402399	0.998591218466416	Exon	Hippocampus
e373525	ENSG00000124787.13	ENSG00000124787	RPP40	0.0677587529170328	-2.47140916145725	1.05789664777882	0.290795592402399	0.998591218466416	Exon	Hippocampus
e527815	ENSG00000175893.11	ENSG00000175893	ZDHHC21	0.0473765268120837	-0.831908051304159	1.05789416468238	0.290796723057185	0.998591218466416	Exon	Hippocampus
e292359	ENSG00000080493.14	ENSG00000080493	SLC4A4	-0.0502695945269989	0.898536489847454	-1.05787340456806	0.290806176097641	0.998591218466416	Exon	Hippocampus
e1058823	ENSG00000011485.14	ENSG00000011485	PPP5C	-0.0355409155717132	0.345894181636255	-1.05786723450421	0.290808985653159	0.998591218466416	Exon	Hippocampus
e40823	ENSG00000134716.9	ENSG00000134716	CYP2J2	0.070244203835352	0.241457015856233	1.0578666118709	0.290809269171964	0.998591218466416	Exon	Hippocampus
e782599	ENSG00000100532.11	ENSG00000100532	CGRRF1	-0.0454525322727052	-0.202134051432332	-1.05785285899467	0.290815531652015	0.998591218466416	Exon	Hippocampus
e825424	ENSG00000138592.13	ENSG00000138592	USP8	0.0282414725285383	0.348557304210616	1.05785012045635	0.290816778677793	0.998591218466416	Exon	Hippocampus
e352682	ENSG00000112983.17	ENSG00000112983	BRD8	0.0367427085285113	-0.521610314365221	1.05784618580207	0.290818570375425	0.998591218466416	Exon	Hippocampus
e190810	ENSG00000153827.13	ENSG00000153827	TRIP12	-0.0285717170265231	2.94596548008433	-1.05783989508187	0.290821434954776	0.998591218466416	Exon	Hippocampus
e40753	ENSG00000134709.10	ENSG00000134709	HOOK1	0.0610084188150852	-0.9915720815717	1.0578297707922	0.29082604525089	0.998591218466416	Exon	Hippocampus
e1091972	ENSG00000124177.14	ENSG00000124177	CHD6	0.0210625991272617	3.38054724790911	1.05782498935441	0.290828222590587	0.998591218466416	Exon	Hippocampus
e496370	ENSG00000104368.17	ENSG00000104368	PLAT	-0.0740075657732823	-0.986212936697168	-1.05781412987734	0.290833167748732	0.998591218466416	Exon	Hippocampus
e176728	ENSG00000144381.16	ENSG00000144381	HSPD1	-0.0720562659427845	-0.0447621199654809	-1.05781213085651	0.29083407806341	0.998591218466416	Exon	Hippocampus
e1041428	ENSG00000266964.5	ENSG00000266964	FXYD1	-0.0600864772058522	1.51026849992817	-1.05781153190567	0.290834350814188	0.998591218466416	Exon	Hippocampus
e1081912	ENSG00000101247.17	ENSG00000101247	NDUFAF5	0.0392966437888302	-0.451659948038088	1.05780902106657	0.290835494204265	0.998591218466416	Exon	Hippocampus
e968235	ENSG00000154229.11	ENSG00000154229	PRKCA	-0.0724539391570722	-2.36684697495942	-1.05780069616521	0.290839285233385	0.998591218466416	Exon	Hippocampus
e972869	ENSG00000125447.16	ENSG00000125447	GGA3	0.067237671727124	-2.25495435871468	1.05779348573424	0.290842568777193	0.998591218466416	Exon	Hippocampus
e88254	ENSG00000116747.12	ENSG00000116747	TROVE2	-0.0406153771916467	-0.0058862289018729	-1.05779221127013	0.290843149155468	0.998591218466416	Exon	Hippocampus
e336192	ENSG00000164346.9	ENSG00000164346	NSA2	-0.0494128290480297	1.52473331558251	-1.05779029168981	0.290844023314729	0.998591218466416	Exon	Hippocampus
e605851	ENSG00000224023.10	ENSG00000224023		0.0382541334923082	-1.02833469348419	1.05778362484738	0.290847059347361	0.998591218466416	Exon	Hippocampus
e234698	ENSG00000163412.12	ENSG00000163412	EIF4E3	0.0357388961167398	4.50857266812092	1.05778105227003	0.290848230886514	0.998591218466416	Exon	Hippocampus
e797679	ENSG00000042088.13	ENSG00000042088	TDP1	0.0388134860763994	-0.104203861447032	1.05777311402217	0.29085184594589	0.998591218466416	Exon	Hippocampus
e501203	ENSG00000147576.15	ENSG00000147576	ADHFE1	-0.0607219815007146	-1.31137934112524	-1.05776590282443	0.290855129934655	0.998591218466416	Exon	Hippocampus
e821803	ENSG00000140264.19	ENSG00000140264	SERF2	0.0749285667729155	0.503982092831954	1.05776418652618	0.290855911542784	0.998591218466416	Exon	Hippocampus
e441436	ENSG00000106070.17	ENSG00000106070	GRB10	-0.0382354490490709	-0.530168564705038	-1.05775642242517	0.290859447358829	0.998591218466416	Exon	Hippocampus
e982058	ENSG00000185359.12	ENSG00000185359	HGS	-0.0495047657912641	-1.18662665065537	-1.05774878178015	0.290862926980643	0.998591218466416	Exon	Hippocampus
e960096	ENSG00000239672.7	ENSG00000239672	NME1	0.0458281392305628	1.52456939246746	1.05771200672753	0.290879675079799	0.998591218466416	Exon	Hippocampus
e402	ENSG00000228794.8	ENSG00000228794	LINC01128	0.0668531463638753	-2.08297918827427	1.05770225714707	0.290884115344189	0.998591218466416	Exon	Hippocampus
e176687	ENSG00000144381.16	ENSG00000144381	HSPD1	-0.0613956204444755	2.568653504316	-1.05769417684596	0.290887795401156	0.998591218466416	Exon	Hippocampus
e912511	ENSG00000167716.18	ENSG00000167716	WDR81	0.0667321194892229	-2.33058962706306	1.05769234838781	0.290888628150495	0.998591218466416	Exon	Hippocampus
e977876	ENSG00000078687.17	ENSG00000078687	TNRC6C	-0.0476063747462534	-0.968187514590591	-1.05768983232223	0.290889774065027	0.998591218466416	Exon	Hippocampus
e619071	ENSG00000110321.15	ENSG00000110321	EIF4G2	0.0346209282587438	1.33026260528571	1.05768475405719	0.290892086914542	0.998591218466416	Exon	Hippocampus
e1159467	ENSG00000147133.15	ENSG00000147133	TAF1	-0.0407072044503293	-1.1175272422417	-1.05766215232048	0.290902380820106	0.998591218466416	Exon	Hippocampus
e1079965	ENSG00000132646.10	ENSG00000132646	PCNA	-0.0467431267265252	0.0058635954698348	-1.05765097649613	0.290907470912792	0.998591218466416	Exon	Hippocampus
e807310	ENSG00000182809.10	ENSG00000182809	CRIP2	0.045862273314685	2.40202603742176	1.057636332727	0.290914140591671	0.998591218466416	Exon	Hippocampus
e900314	ENSG00000157353.16	ENSG00000157353	FUK	-0.044888237400699	-1.14714854579747	-1.0576323129798	0.290915971451423	0.998591218466416	Exon	Hippocampus
e223797	ENSG00000003756.16	ENSG00000003756	RBM5	0.0322574189949838	0.328546777284835	1.05762765406196	0.290918093441656	0.998591218466416	Exon	Hippocampus
e414504	ENSG00000135541.20	ENSG00000135541	AHI1	0.0434061301111771	2.48693799349542	1.05760066898425	0.290930384499624	0.998591218466416	Exon	Hippocampus
e21261	ENSG00000116353.15	ENSG00000116353	MECR	-0.0430528623474822	-0.758942259706597	-1.05759431799589	0.290933277274016	0.998591218466416	Exon	Hippocampus
e1113454	ENSG00000160209.18	ENSG00000160209	PDXK	-0.0482654639107585	-0.24667985302467	-1.05759397307853	0.290933434378956	0.998591218466416	Exon	Hippocampus
e811212	ENSG00000104059.4	ENSG00000104059	FAM189A1	-0.107349865917443	-3.29223558630754	-1.05759296889634	0.290933891769946	0.998591218466416	Exon	Hippocampus
e494145	ENSG00000165046.12	ENSG00000165046	LETM2	0.0610778382686125	-2.04802330212315	1.05758427825837	0.290937850254721	0.998591218466416	Exon	Hippocampus
e429477	ENSG00000006468.13	ENSG00000006468	ETV1	0.0930042620324777	-0.22104257227991	1.05758227167327	0.290938764236123	0.998591218466416	Exon	Hippocampus
e942984	ENSG00000167258.13	ENSG00000167258	CDK12	-0.0336586069173522	0.844453211763238	-1.05755095722936	0.290953027933935	0.998591218466416	Exon	Hippocampus
e973778	ENSG00000266714.6	ENSG00000266714	MYO15B	0.0778913974931153	-2.25180073499562	1.05753414809149	0.290960684674154	0.998591218466416	Exon	Hippocampus
e1020779	ENSG00000130816.14	ENSG00000130816	DNMT1	-0.0501673618839749	-0.463929913736474	-1.05752983950304	0.290962647303707	0.998591218466416	Exon	Hippocampus
e463844	ENSG00000091136.13	ENSG00000091136	LAMB1	-0.0856274491580271	-0.810966246536401	-1.05752593059588	0.290964427879906	0.998591218466416	Exon	Hippocampus
e121900	ENSG00000143891.16	ENSG00000143891	GALM	-0.0918979552208369	-2.28503052082944	-1.05752311927912	0.290965708488857	0.998591218466416	Exon	Hippocampus
e74495	ENSG00000125462.16	ENSG00000125462	C1orf61	0.0649381907892725	0.609519149486492	1.05751020480955	0.290971591327461	0.998591218466416	Exon	Hippocampus
e890567	ENSG00000205336.11	ENSG00000205336	ADGRG1	-0.0551999991505615	-0.83341226255778	-1.05749521568068	0.290978419321915	0.998591218466416	Exon	Hippocampus
e181864	ENSG00000178385.14	ENSG00000178385	PLEKHM3	-0.039082129227751	-0.617382447390909	-1.05748356959591	0.290983724534943	0.998591218466416	Exon	Hippocampus
e1079972	ENSG00000132646.10	ENSG00000132646	PCNA	-0.0467099295878203	0.0044665648440815	-1.05747727161047	0.290986593522415	0.998591218466416	Exon	Hippocampus
e1012181	ENSG00000105278.10	ENSG00000105278	ZFR2	-0.100357720729392	-2.61574374155636	-1.05747538821791	0.290987451487722	0.998591218466416	Exon	Hippocampus
e54896	ENSG00000168765.15	ENSG00000168765	GSTM4	0.0629068725763423	-0.355686764658698	1.0574729467313	0.290988563691123	0.998591218466416	Exon	Hippocampus
e795604	ENSG00000021645.18	ENSG00000021645	NRXN3	0.0603792190403031	1.39790216189223	1.05745391719208	0.290997232572729	0.998591218466416	Exon	Hippocampus
e618520	ENSG00000133812.15	ENSG00000133812	SBF2	-0.0511551466030685	-1.59777328452581	-1.05743040635582	0.291007943144142	0.998591218466416	Exon	Hippocampus
e1127089	ENSG00000100296.13	ENSG00000100296	THOC5	-0.051689285127169	-1.39616655954339	-1.05742751022114	0.291009262522574	0.998591218466416	Exon	Hippocampus
e18123	ENSG00000117632.21	ENSG00000117632	STMN1	0.070805169772849	4.89700371764645	1.05742492832827	0.291010438746752	0.998591218466416	Exon	Hippocampus
e709131	ENSG00000135486.17	ENSG00000135486	HNRNPA1	-0.0826056994411821	2.59600422458035	-1.05740411967596	0.29101991859109	0.998591218466416	Exon	Hippocampus
e664445	ENSG00000166266.13	ENSG00000166266	CUL5	0.0387529502599908	0.139799507050619	1.05740268068172	0.291020574164628	0.998591218466416	Exon	Hippocampus
e948865	ENSG00000267060.5	ENSG00000267060	PTGES3L	0.0856125650417661	-2.38614151390111	1.05738871207447	0.291026938000972	0.998591218466416	Exon	Hippocampus
e984853	ENSG00000141562.17	ENSG00000141562	NARF	0.0571727248613614	-1.93576176395798	1.057382282268	0.291029867332187	0.998591218466416	Exon	Hippocampus
e122154	ENSG00000188010.12	ENSG00000188010	MORN2	0.0578722468771793	0.748440612192552	1.05738092004016	0.291030487946973	0.998591218466416	Exon	Hippocampus
e603701	ENSG00000120008.15	ENSG00000120008	WDR11	0.0357733745765054	1.9866175922152	1.05738087651606	0.29103050777605	0.998591218466416	Exon	Hippocampus
e96281	ENSG00000143473.11	ENSG00000143473	KCNH1	-0.0700708965982213	0.737476541009758	-1.05737756529486	0.291032016332801	0.998591218466416	Exon	Hippocampus
e279494	ENSG00000196526.10	ENSG00000196526	AFAP1	-0.0605496937103266	-1.03028754486424	-1.05737223114868	0.291034446523515	0.998591218466416	Exon	Hippocampus
e726743	ENSG00000074527.11	ENSG00000074527	NTN4	0.0680339344364051	-1.90013837177473	1.05737219643965	0.291034462336692	0.998591218466416	Exon	Hippocampus
e537946	ENSG00000119125.16	ENSG00000119125	GDA	0.0933461224988029	1.81848848146745	1.05737201636275	0.291034544378408	0.998591218466416	Exon	Hippocampus
e262431	ENSG00000171121.16	ENSG00000171121	KCNMB3	-0.0767453283764099	-3.02383856965308	-1.0573692615544	0.291035799450839	0.998591218466416	Exon	Hippocampus
e1041314	ENSG00000153902.13	ENSG00000153902	LGI4	-0.0494526928737431	0.0276726732368736	-1.05736608102322	0.291037248484313	0.998591218466416	Exon	Hippocampus
e1046402	ENSG00000167645.16	ENSG00000167645	YIF1B	-0.0504901854774984	-1.08381692567326	-1.05736323624979	0.291038544552431	0.998591218466416	Exon	Hippocampus
e420712	ENSG00000078269.13	ENSG00000078269	SYNJ2	0.048312685391946	1.40823977618187	1.05735579660899	0.291041934043332	0.998591218466416	Exon	Hippocampus
e592198	ENSG00000107854.5	ENSG00000107854	TNKS2	-0.0366772666415851	0.78994975808221	-1.0573543535714	0.291042591492513	0.998591218466416	Exon	Hippocampus
e97124	ENSG00000162769.12	ENSG00000162769	FLVCR1	0.0454561145686025	-0.995132962071695	1.05735358324954	0.291042942452231	0.998591218466416	Exon	Hippocampus
e819959	ENSG00000128881.16	ENSG00000128881	TTBK2	0.053398494904788	-1.65992036336828	1.05734603254143	0.291046382580563	0.998591218466416	Exon	Hippocampus
e1046103	ENSG00000105738.10	ENSG00000105738	SIPA1L3	-0.0901827073161418	-0.499958673924146	-1.05733859496626	0.291049771191982	0.998591218466416	Exon	Hippocampus
e138089	ENSG00000042493.15	ENSG00000042493	CAPG	-0.100532180976636	-2.71359446774133	-1.05733571005866	0.291051085583289	0.998591218466416	Exon	Hippocampus
e974490	ENSG00000132470.13	ENSG00000132470	ITGB4	-0.0910519999627093	-1.647666123013	-1.05733544444357	0.291051206600249	0.998591218466416	Exon	Hippocampus
e25481	ENSG00000142687.17	ENSG00000142687	KIAA0319L	-0.0240975011236864	1.50771906215827	-1.05733341667146	0.291052130475145	0.998591218466416	Exon	Hippocampus
e426421	ENSG00000146555.18	ENSG00000146555	SDK1	-0.103819660076296	-3.13269257574124	-1.05730488784981	0.291065128724619	0.998591218466416	Exon	Hippocampus
e868892	ENSG00000183426.16	ENSG00000183426	NPIPA1	-0.098496249771923	-3.14937460294511	-1.05730264752523	0.291066149473804	0.998591218466416	Exon	Hippocampus
e125816	ENSG00000179915.22	ENSG00000179915	NRXN1	0.0651948919140517	5.68013320171189	1.05729218175097	0.291070917980264	0.998591218466416	Exon	Hippocampus
e554255	ENSG00000136877.14	ENSG00000136877	FPGS	-0.0509590409648254	-1.02140248382266	-1.05729033500737	0.291071759415009	0.998591218466416	Exon	Hippocampus
e683679	ENSG00000111653.19	ENSG00000111653	ING4	0.0351719763982558	-0.303134493458536	1.05728492434484	0.291074224693299	0.998591218466416	Exon	Hippocampus
e934755	ENSG00000132589.15	ENSG00000132589	FLOT2	0.0378818456932008	2.5767603389367	1.05728312906154	0.29107504268736	0.998591218466416	Exon	Hippocampus
e889088	ENSG00000051108.14	ENSG00000051108	HERPUD1	-0.0801745355534139	-0.399977825376735	-1.05727454427136	0.291078954240412	0.998591218466416	Exon	Hippocampus
e889115	ENSG00000051108.14	ENSG00000051108	HERPUD1	-0.0801745355534139	-0.399977825376735	-1.05727454427136	0.291078954240412	0.998591218466416	Exon	Hippocampus
e1107001	ENSG00000159086.14	ENSG00000159086	PAXBP1	0.0447039598924065	-0.523100006564256	1.05727386773266	0.291079262498379	0.998591218466416	Exon	Hippocampus
e960482	ENSG00000141198.13	ENSG00000141198	TOM1L1	0.0839884021137909	-1.48088372505037	1.05727332106	0.291079511584372	0.998591218466416	Exon	Hippocampus
e588102	ENSG00000156110.13	ENSG00000156110	ADK	0.043506767500412	-1.03646289899801	1.05727289644886	0.291079705054339	0.998591218466416	Exon	Hippocampus
e1056786	ENSG00000104859.14	ENSG00000104859	CLASRP	0.0625657843071926	-1.72677407641515	1.05727101514373	0.291080562253897	0.998591218466416	Exon	Hippocampus
e114792	ENSG00000084710.13	ENSG00000084710	EFR3B	-0.0494737802492213	1.15911163801159	-1.05725020716631	0.291090043333087	0.998591218466416	Exon	Hippocampus
e941812	ENSG00000274211.4	ENSG00000274211	SOCS7	-0.0549099335775228	-0.173931787859354	-1.05724875615586	0.291090704488493	0.998591218466416	Exon	Hippocampus
e11481	ENSG00000116809.11	ENSG00000116809	ZBTB17	0.045266192197951	-0.828431527169405	1.0572481943146	0.291090960492702	0.998591218466416	Exon	Hippocampus
e745692	ENSG00000256725.1	ENSG00000256725		0.0654248187692647	0.451869284141218	1.05724237650762	0.291093611398221	0.998591218466416	Exon	Hippocampus
e284271	ENSG00000169299.13	ENSG00000169299	PGM2	-0.0551714721378418	-1.42429820416272	-1.05724223553141	0.291093675634765	0.998591218466416	Exon	Hippocampus
e801554	ENSG00000090060.17	ENSG00000090060	PAPOLA	0.049641041148965	-0.370451243251487	1.05724115599649	0.291094167530754	0.998591218466416	Exon	Hippocampus
e1170203	ENSG00000156500.14	ENSG00000156500	FAM122C	0.0654787594603572	-1.75292500436488	1.05722622224255	0.291100972235014	0.998591218466416	Exon	Hippocampus
e1170210	ENSG00000156500.14	ENSG00000156500	FAM122C	0.0654787594603572	-1.75292500436488	1.05722622224255	0.291100972235014	0.998591218466416	Exon	Hippocampus
e624143	ENSG00000134343.12	ENSG00000134343	ANO3	0.0984176888838282	-0.263125295043209	1.0572173912956	0.291104996188884	0.998591218466416	Exon	Hippocampus
e347196	ENSG00000155324.9	ENSG00000155324	GRAMD3	-0.0478566392517306	1.05029342718622	-1.05720894301128	0.291108845811918	0.998591218466416	Exon	Hippocampus
e265106	ENSG00000161203.13	ENSG00000161203	AP2M1	0.0332355743631216	3.73025160659015	1.05720665356883	0.291109889046271	0.998591218466416	Exon	Hippocampus
e126554	ENSG00000170634.12	ENSG00000170634	ACYP2	0.0388431993316315	0.318911855217118	1.05719116253573	0.291116947939453	0.998591218466416	Exon	Hippocampus
e848131	ENSG00000140526.17	ENSG00000140526	ABHD2	-0.0514518311131424	2.39030140984515	-1.05718789201111	0.291118438254052	0.998591218466416	Exon	Hippocampus
e334568	ENSG00000249437.7	ENSG00000249437	NAIP	-0.127715673835987	-3.10554892330795	-1.05718614027225	0.291119236489577	0.998591218466416	Exon	Hippocampus
e1148305	ENSG00000157625.15	ENSG00000157625	TAB3	0.0412795413628162	1.69375068556796	1.05718146792979	0.291121365598242	0.998591218466416	Exon	Hippocampus
e860397	ENSG00000205937.11	ENSG00000205937	RNPS1	-0.0290212272242919	2.85247094740396	-1.05717532419214	0.291124165213196	0.998591218466416	Exon	Hippocampus
e872185	ENSG00000174628.16	ENSG00000174628	IQCK	-0.055837044257546	-1.08377424025267	-1.05717405915521	0.291124741675013	0.998591218466416	Exon	Hippocampus
e487476	ENSG00000158806.13	ENSG00000158806	NPM2	0.0760091468274551	-1.73075425219812	1.05717147362835	0.291125919870299	0.998591218466416	Exon	Hippocampus
e852191	ENSG00000168904.14	ENSG00000168904	LRRC28	0.0571310193269167	-1.68524399411978	1.05717130262172	0.291125997796196	0.998591218466416	Exon	Hippocampus
e915632	ENSG00000141480.17	ENSG00000141480	ARRB2	0.0725763296140478	-1.52763771701836	1.05716014764647	0.291131081029813	0.998591218466416	Exon	Hippocampus
e1123415	ENSG00000133460.19	ENSG00000133460	SLC2A11	-0.0476059765481099	-1.1402914705622	-1.057159564863	0.291131346601258	0.998591218466416	Exon	Hippocampus
e447322	ENSG00000272391.5	ENSG00000272391	POM121C	-0.0639502841838116	-1.44065122771171	-1.057153346028	0.291134180502731	0.998591218466416	Exon	Hippocampus
e512484	ENSG00000147642.16	ENSG00000147642	SYBU	0.0872402784402694	-0.963435281227835	1.05715136910334	0.291135081384321	0.998591218466416	Exon	Hippocampus
e1017371	ENSG00000076924.11	ENSG00000076924	XAB2	-0.0513581584705586	-2.01287369898092	-1.05715011617501	0.291135652342851	0.998591218466416	Exon	Hippocampus
e648195	ENSG00000172830.12	ENSG00000172830	SSH3	0.0866977868539148	-2.89611312383543	1.05714933465222	0.291136008482601	0.998591218466416	Exon	Hippocampus
e905841	ENSG00000103168.16	ENSG00000103168	TAF1C	0.0651865760324099	-1.3992832634707	1.05714823991872	0.291136507352892	0.998591218466416	Exon	Hippocampus
e559926	ENSG00000148308.17	ENSG00000148308	GTF3C5	0.0402687206042059	-0.193101324186222	1.05713813052219	0.291141114234324	0.998591218466416	Exon	Hippocampus
e1079682	ENSG00000125779.21	ENSG00000125779	PANK2	-0.0821902493570632	-2.62655085557519	-1.0571211816729	0.291148837984727	0.998591218466416	Exon	Hippocampus
e583058	ENSG00000183230.16	ENSG00000183230	CTNNA3	0.0908640577917996	-0.381303949544177	1.05711275540429	0.291152677966255	0.998591218466416	Exon	Hippocampus
e994484	ENSG00000141431.10	ENSG00000141431	ASXL3	-0.0628135796724447	-1.25306205424159	-1.05710514979328	0.291156143990726	0.998591218466416	Exon	Hippocampus
e354165	ENSG00000170464.9	ENSG00000170464	DNAJC18	0.0382652627557576	0.3757607886188	1.0570991783964	0.291158865291639	0.998591218466416	Exon	Hippocampus
e513053	ENSG00000147679.11	ENSG00000147679	UTP23	0.0362918236199958	-0.148738925846639	1.05709276393924	0.291161788524297	0.998591218466416	Exon	Hippocampus
e693469	ENSG00000064102.14	ENSG00000064102	ASUN	0.0503480218576283	-0.675445642024155	1.05708966737666	0.291163199714382	0.998591218466416	Exon	Hippocampus
e100509	ENSG00000143815.14	ENSG00000143815	LBR	-0.0461357887131165	-0.839174927566554	-1.05708019710788	0.291167515609122	0.998591218466416	Exon	Hippocampus
e901479	ENSG00000166747.12	ENSG00000166747	AP1G1	-0.0343931750712291	-0.0600110178391749	-1.05707150281819	0.291171477904188	0.998591218466416	Exon	Hippocampus
e1025196	ENSG00000104774.12	ENSG00000104774	MAN2B1	0.0742618837729812	-1.74052706902878	1.05707138123945	0.291171533312173	0.998591218466416	Exon	Hippocampus
e738005	ENSG00000135119.14	ENSG00000135119	RNFT2	-0.0480259455451817	-1.00950772491872	-1.0570636391606	0.291175061682208	0.998591218466416	Exon	Hippocampus
e880561	ENSG00000149927.17	ENSG00000149927	DOC2A	0.0805918335539608	-0.376812650138193	1.05704953907629	0.291181487719711	0.998591218466416	Exon	Hippocampus
e484582	ENSG00000244289.1	ENSG00000244289	RPS3AP35	-0.097068192167484	-2.43735849633288	-1.05704199106075	0.291184927726501	0.998591218466416	Exon	Hippocampus
e932063	ENSG00000266369.1	ENSG00000266369		-0.0850330854745708	-1.59726989116609	-1.05704189528927	0.291184971374512	0.998591218466416	Exon	Hippocampus
e309131	ENSG00000109436.7	ENSG00000109436	TBC1D9	0.0559595501465403	-0.0490600067757788	1.05703425758207	0.291188452286541	0.998591218466416	Exon	Hippocampus
e443514	ENSG00000230189.6	ENSG00000230189		0.0658114246383714	-2.44428560888729	1.05702807725549	0.291191269012768	0.998591218466416	Exon	Hippocampus
e183283	ENSG00000144451.18	ENSG00000144451	SPAG16	-0.088392598054352	-2.80991647044279	-1.05702548384048	0.291192450984927	0.998591218466416	Exon	Hippocampus
e1002218	ENSG00000166562.8	ENSG00000166562	SEC11C	-0.039769415255412	2.52082540860466	-1.05702012547966	0.291194893116205	0.998591218466416	Exon	Hippocampus
e153036	ENSG00000136699.19	ENSG00000136699	SMPD4	-0.0404539363681949	-0.180475563119621	-1.05699687911162	0.291205488061626	0.998591218466416	Exon	Hippocampus
e202210	ENSG00000114026.21	ENSG00000114026	OGG1	0.049736326476685	-1.17135890208702	1.05698982400163	0.291208703604877	0.998591218466416	Exon	Hippocampus
e982072	ENSG00000185359.12	ENSG00000185359	HGS	-0.0493112991407474	-1.18830142412231	-1.05697762248541	0.291214264808377	0.998591218466416	Exon	Hippocampus
e319090	ENSG00000164344.15	ENSG00000164344	KLKB1	-0.103337171691693	-3.01515837787841	-1.05696271027049	0.291221061590698	0.998591218466416	Exon	Hippocampus
e904384	ENSG00000103121.8	ENSG00000103121	CMC2	0.0379707302774888	-0.270734409926693	1.05696233405112	0.291221233067692	0.998591218466416	Exon	Hippocampus
e107689	ENSG00000153207.14	ENSG00000153207	AHCTF1	0.0416407374296153	-0.903349545247635	1.05695087262601	0.291226457102375	0.998591218466416	Exon	Hippocampus
e851179	ENSG00000173575.19	ENSG00000173575	CHD2	-0.0884344033421287	-2.84688557477078	-1.05693832036581	0.291232178404392	0.998591218466416	Exon	Hippocampus
e934767	ENSG00000132589.15	ENSG00000132589	FLOT2	0.037870578807337	2.5767494403833	1.05693390969075	0.291234188801712	0.998591218466416	Exon	Hippocampus
e911632	ENSG00000108953.16	ENSG00000108953	YWHAE	-0.0254193739450116	4.76359873340152	-1.05693197656291	0.291235069929428	0.998591218466416	Exon	Hippocampus
e947762	ENSG00000037042.8	ENSG00000037042	TUBG2	0.0531207662425709	0.154394627375388	1.05692245889258	0.291239408149433	0.998591218466416	Exon	Hippocampus
e246556	ENSG00000073111.13	ENSG00000073111	MCM2	-0.0855160212248641	-2.99547687681748	-1.05691725384398	0.291241780665063	0.998591218466416	Exon	Hippocampus
e220259	ENSG00000221883.2	ENSG00000221883	ARIH2OS	-0.0411432199163144	-1.40208830704728	-1.05691239117445	0.291243997132519	0.998591218466416	Exon	Hippocampus
e133002	ENSG00000124357.12	ENSG00000124357	NAGK	-0.0710919459655878	-2.36677764733207	-1.05690918999869	0.291245456275909	0.998591218466416	Exon	Hippocampus
e793846	ENSG00000119638.12	ENSG00000119638	NEK9	0.0390814999557367	-0.452335276186628	1.0568994618401	0.291249890545173	0.998591218466416	Exon	Hippocampus
e331092	ENSG00000152932.7	ENSG00000152932	RAB3C	0.0827815463286905	6.62762640686505	1.05689166110825	0.291253446291668	0.998591218466416	Exon	Hippocampus
e481137	ENSG00000126870.15	ENSG00000126870	WDR60	-0.0900806790913375	-2.8737395338752	-1.05688610915317	0.29125597701371	0.998591218466416	Exon	Hippocampus
e235395	ENSG00000185008.17	ENSG00000185008	ROBO2	0.0703994594400318	-0.521483592448312	1.05688414249424	0.291256873470329	0.998591218466416	Exon	Hippocampus
e289306	ENSG00000134852.14	ENSG00000134852	CLOCK	0.047771448974993	-0.517024631011259	1.05688117268775	0.291258227192414	0.998591218466416	Exon	Hippocampus
e807350	ENSG00000182809.10	ENSG00000182809	CRIP2	0.045830308154204	2.40476217482953	1.05687625486815	0.291260468883501	0.998591218466416	Exon	Hippocampus
e1002795	ENSG00000141655.15	ENSG00000141655	TNFRSF11A	0.113359799653929	-1.02808997817786	1.05687527503343	0.291260915523231	0.998591218466416	Exon	Hippocampus
e879520	ENSG00000254634.4	ENSG00000254634	SMG1P6	-0.105208231628693	-2.00877613870698	-1.05687457773863	0.291261233372586	0.998591218466416	Exon	Hippocampus
e1091339	ENSG00000170471.14	ENSG00000170471	RALGAPB	0.0604373989469357	-2.70773338235892	1.0568727920621	0.291262047342346	0.998591218466416	Exon	Hippocampus
e88590	ENSG00000000971.15	ENSG00000000971	CFH	-0.12365025966292	-0.975112284701443	-1.05686687400379	0.291264744997834	0.998591218466416	Exon	Hippocampus
e748485	ENSG00000032742.17	ENSG00000032742	IFT88	-0.0510897541536344	-0.749912078173109	-1.05686235048168	0.29126680698691	0.998591218466416	Exon	Hippocampus
e149421	ENSG00000189223.14	ENSG00000189223	PAX8-AS1	0.203098873103467	-3.21235411793008	1.05686154959129	0.291267172063465	0.998591218466416	Exon	Hippocampus
e558055	ENSG00000148358.19	ENSG00000148358	GPR107	-0.0352042445867942	-0.443408114887152	-1.05685645558651	0.291269494113452	0.998591218466416	Exon	Hippocampus
e922737	ENSG00000178971.13	ENSG00000178971	CTC1	-0.0457336223439754	-1.08089643535022	-1.05684148079921	0.29127632028947	0.998591218466416	Exon	Hippocampus
e519772	ENSG00000181638.17	ENSG00000181638	ZFP41	-0.0453720611592159	1.02396397375797	-1.05683538863857	0.291279097398943	0.998591218466416	Exon	Hippocampus
e443627	ENSG00000154710.15	ENSG00000154710	RABGEF1	-0.0620684882487544	-1.95452509560707	-1.05683156994956	0.291280838156218	0.998591218466416	Exon	Hippocampus
e1076120	ENSG00000204514.9	ENSG00000204514	ZNF814	0.0542278282652411	-1.76635912076874	1.05683117361831	0.291281018825039	0.998591218466416	Exon	Hippocampus
e394474	ENSG00000112759.16	ENSG00000112759	SLC29A1	0.0930793821681181	-2.68666492708765	1.05683104368536	0.291281078055392	0.998591218466416	Exon	Hippocampus
e1157980	ENSG00000131080.14	ENSG00000131080	EDA2R	0.101981878909886	-0.782690800269818	1.05683003076812	0.29128153979724	0.998591218466416	Exon	Hippocampus
e655072	ENSG00000165434.7	ENSG00000165434	PGM2L1	0.0785959545296674	2.10055117079171	1.05682532737496	0.291283683861868	0.998591218466416	Exon	Hippocampus
e735786	ENSG00000089022.13	ENSG00000089022	MAPKAPK5	0.0439144856065186	-0.705572316158249	1.05682126220085	0.291285536999824	0.998591218466416	Exon	Hippocampus
e912995	ENSG00000070366.13	ENSG00000070366	SMG6	-0.0564376741730234	-2.22032418496483	-1.05682089050592	0.291285706439946	0.998591218466416	Exon	Hippocampus
e15974	ENSG00000133216.16	ENSG00000133216	EPHB2	-0.0606471026254937	-1.45737315462064	-1.05681607820689	0.291287900171152	0.998591218466416	Exon	Hippocampus
e243893	ENSG00000169087.10	ENSG00000169087	HSPBAP1	-0.063793318359107	-2.37167270467019	-1.05680860129227	0.29129130861425	0.998591218466416	Exon	Hippocampus
e523848	ENSG00000147789.15	ENSG00000147789	ZNF7	-0.0772828254146796	-2.66834677169036	-1.05680367122063	0.291293556062512	0.998591218466416	Exon	Hippocampus
e732709	ENSG00000166111.9	ENSG00000166111	SVOP	0.0806512042170403	1.60010899906637	1.05677972282816	0.291304473468599	0.998591218466416	Exon	Hippocampus
e88565	ENSG00000000971.15	ENSG00000000971	CFH	-0.121037958935352	-1.28005587408204	-1.056766822153	0.291310354642087	0.998591218466416	Exon	Hippocampus
e831692	ENSG00000103657.13	ENSG00000103657	HERC1	0.0318010697311535	1.10237199694298	1.05676290753421	0.291312139258512	0.998591218466416	Exon	Hippocampus
e1080666	ENSG00000182621.17	ENSG00000182621	PLCB1	0.0603194295042332	1.19292843647884	1.05674597273513	0.291319859666297	0.998591218466416	Exon	Hippocampus
e465382	ENSG00000128573.23	ENSG00000128573	FOXP2	0.147782696956021	-2.53229343097916	1.05674584451027	0.29131991812327	0.998591218466416	Exon	Hippocampus
e243591	ENSG00000114023.15	ENSG00000114023	FAM162A	0.0321521441578215	1.84643302243389	1.0567279844687	0.291328060490723	0.998591218466416	Exon	Hippocampus
e204015	ENSG00000157103.10	ENSG00000157103	SLC6A1	-0.0437700137252024	1.46784174403978	-1.05672689111253	0.291328558955229	0.998591218466416	Exon	Hippocampus
e850146	ENSG00000196547.14	ENSG00000196547	MAN2A2	0.0516540372913789	-0.251711834091947	1.05672390275287	0.291329921360709	0.998591218466416	Exon	Hippocampus
e242353	ENSG00000138495.6	ENSG00000138495	COX17	0.0516846689044461	0.944854519347357	1.05672183897733	0.291330862246991	0.998591218466416	Exon	Hippocampus
e61639	ENSG00000211451.11	ENSG00000211451	GNRHR2	0.0593846534231402	-1.6680661552765	1.05671891891772	0.291332193521252	0.998591218466416	Exon	Hippocampus
e430553	ENSG00000048052.21	ENSG00000048052	HDAC9	0.0498101097416634	2.88280338242948	1.05671476354758	0.291334087988741	0.998591218466416	Exon	Hippocampus
e1011805	ENSG00000186111.9	ENSG00000186111	PIP5K1C	-0.063441070239541	0.510061682059098	-1.05670527302076	0.291338414829303	0.998591218466416	Exon	Hippocampus
e1091829	ENSG00000174306.21	ENSG00000174306	ZHX3	-0.0360964675383013	0.844173717313285	-1.05670436366734	0.291338829416289	0.998591218466416	Exon	Hippocampus
e803753	ENSG00000197102.10	ENSG00000197102	DYNC1H1	0.0394046201240205	2.445221101641	1.05670363770047	0.291339160395055	0.998591218466416	Exon	Hippocampus
e208384	ENSG00000224822.1	ENSG00000224822	THRB-IT1	0.0554389743931794	0.242195460654053	1.05670065436442	0.291340520543656	0.998591218466416	Exon	Hippocampus
e321928	ENSG00000150753.11	ENSG00000150753	CCT5	0.035076787606857	0.932395957293447	1.05669876073399	0.291341383880998	0.998591218466416	Exon	Hippocampus
e948155	ENSG00000108799.12	ENSG00000108799	EZH1	-0.0511731169963545	-1.42851555929985	-1.05669558477298	0.291342831857875	0.998591218466416	Exon	Hippocampus
e714005	ENSG00000166863.11	ENSG00000166863	TAC3	0.117120714568993	-2.93053163193671	1.05669466697859	0.291343250297502	0.998591218466416	Exon	Hippocampus
e435125	ENSG00000231952.3	ENSG00000231952	DPY19L1P2	0.0783154615076357	-2.28958697771393	1.05669378184107	0.291343653848629	0.998591218466416	Exon	Hippocampus
e910942	ENSG00000141252.19	ENSG00000141252	VPS53	-0.0406184495929006	0.859978737744884	-1.05669150395028	0.291344692384357	0.998591218466416	Exon	Hippocampus
e30996	ENSG00000198198.14	ENSG00000198198	SZT2	-0.062183660377806	-2.18063090071645	-1.05668787581388	0.291346346529083	0.998591218466416	Exon	Hippocampus
e411239	ENSG00000152894.14	ENSG00000152894	PTPRK	0.0512667145069456	0.0893837475046023	1.05668543151787	0.29134746093931	0.998591218466416	Exon	Hippocampus
e973839	ENSG00000266714.6	ENSG00000266714	MYO15B	0.0759275846137805	-1.81103740760878	1.05667786413246	0.291350911100938	0.998591218466416	Exon	Hippocampus
e188201	ENSG00000054356.13	ENSG00000054356	PTPRN	-0.083953432547024	1.203734760833	-1.05667547460856	0.291352000550803	0.998591218466416	Exon	Hippocampus
e1045628	ENSG00000171827.10	ENSG00000171827	ZNF570	0.0272214567117275	2.73156541349054	1.05667141146196	0.291353853057745	0.998591218466416	Exon	Hippocampus
e124792	ENSG00000068724.15	ENSG00000068724	TTC7A	0.0542601005908265	-0.78850446800846	1.05666534067278	0.291356620922257	0.998591218466416	Exon	Hippocampus
e377703	ENSG00000274290.2	ENSG00000274290	HIST1H2BE	-0.0465901709894927	0.364086556557588	-1.05666242002641	0.291357952543497	0.998591218466416	Exon	Hippocampus
e314520	ENSG00000109472.13	ENSG00000109472	CPE	-0.0415460698704726	5.43116481530177	-1.05665434141277	0.291361635877481	0.998591218466416	Exon	Hippocampus
e426240	ENSG00000136295.14	ENSG00000136295	TTYH3	-0.0741859562462673	-1.28961530887242	-1.05665280565877	0.291362336087176	0.998591218466416	Exon	Hippocampus
e834617	ENSG00000137764.19	ENSG00000137764	MAP2K5	-0.0454103557328046	-1.12497725184731	-1.05664530166218	0.291365757466041	0.998591218466416	Exon	Hippocampus
e754078	ENSG00000102763.16	ENSG00000102763	VWA8	0.0436205448392391	-0.158608892229954	1.05664346826152	0.291366593392489	0.998591218466416	Exon	Hippocampus
e328574	ENSG00000112992.16	ENSG00000112992	NNT	0.0527073160577955	-0.987657919453293	1.05663960646864	0.291368354155742	0.998591218466416	Exon	Hippocampus
e326720	ENSG00000082068.8	ENSG00000082068	WDR70	0.0235177962095832	1.27620622886592	1.0566378194669	0.291369168931801	0.998591218466416	Exon	Hippocampus
e29582	ENSG00000010803.16	ENSG00000010803	SCMH1	-0.0659268011624269	-2.48542982910576	-1.0566353193423	0.291370308855862	0.998591218466416	Exon	Hippocampus
e148281	ENSG00000153107.11	ENSG00000153107	ANAPC1	0.0399095749135275	-0.881957366288189	1.05663469544468	0.291370593320515	0.998591218466416	Exon	Hippocampus
e987260	ENSG00000082397.17	ENSG00000082397	EPB41L3	0.0580498064519822	1.56546018454005	1.056623776477	0.291375571828549	0.998591218466416	Exon	Hippocampus
e335277	ENSG00000261269.1	ENSG00000261269		0.0823749877687673	-0.767815322680237	1.05662212846394	0.291376323245801	0.998591218466416	Exon	Hippocampus
e862876	ENSG00000122390.17	ENSG00000122390	NAA60	-0.0428230643341465	-1.02422786859502	-1.05661319889496	0.291380394736403	0.998591218466416	Exon	Hippocampus
e198237	ENSG00000115677.16	ENSG00000115677	HDLBP	-0.0662097589622331	-2.27938901680226	-1.05660262948077	0.291385213973905	0.998591218466416	Exon	Hippocampus
e1025465	ENSG00000095059.15	ENSG00000095059	DHPS	0.0285218101405813	0.44345786337684	1.05659609782469	0.291388192179291	0.998591218466416	Exon	Hippocampus
e57239	ENSG00000271810.5	ENSG00000271810		0.0889977375323409	-2.53539792631819	1.05659484653475	0.291388762725827	0.998591218466416	Exon	Hippocampus
e546617	ENSG00000148143.12	ENSG00000148143	ZNF462	-0.0760187286644903	-2.81092536256405	-1.05659246832669	0.291389847111569	0.998591218466416	Exon	Hippocampus
e16671	ENSG00000117308.14	ENSG00000117308	GALE	-0.0767675802102985	-2.87752508384181	-1.05658955163687	0.29139117703125	0.998591218466416	Exon	Hippocampus
e859022	ENSG00000065054.13	ENSG00000065054	SLC9A3R2	-0.0528011050574219	0.934709816912044	-1.05658383574186	0.291393783313165	0.998591218466416	Exon	Hippocampus
e623120	ENSG00000177054.13	ENSG00000177054	ZDHHC13	-0.0540335666139648	-1.65099696575244	-1.05658155173913	0.291394824756391	0.998591218466416	Exon	Hippocampus
e913182	ENSG00000141258.12	ENSG00000141258	SGSM2	-0.0463522504968827	3.470370132462	-1.05658005462383	0.291395507401683	0.998591218466416	Exon	Hippocampus
e603298	ENSG00000198873.11	ENSG00000198873	GRK5	-0.0451985522308988	0.281643062709522	-1.0565790902821	0.291395947116776	0.998591218466416	Exon	Hippocampus
e452276	ENSG00000127914.16	ENSG00000127914	AKAP9	0.033441114785488	0.0343861472066008	1.05657783084067	0.291396521390441	0.998591218466416	Exon	Hippocampus
e167766	ENSG00000091436.16	ENSG00000091436		-0.0796612221685215	-1.16523302780007	-1.05657623346914	0.291397249752841	0.998591218466416	Exon	Hippocampus
e860366	ENSG00000205937.11	ENSG00000205937	RNPS1	-0.0290074800688457	2.85269604253696	-1.05657407700943	0.291398233047746	0.998591218466416	Exon	Hippocampus
e860381	ENSG00000205937.11	ENSG00000205937	RNPS1	-0.0290074800688457	2.85269604253696	-1.05657407700943	0.291398233047746	0.998591218466416	Exon	Hippocampus
e740583	ENSG00000110931.18	ENSG00000110931	CAMKK2	0.0633862520437271	0.454616718076744	1.05657191864898	0.291399217211583	0.998591218466416	Exon	Hippocampus
e701867	ENSG00000167548.14	ENSG00000167548	KMT2D	-0.0543690855111177	-0.749133203363241	-1.05656738083415	0.291401286360442	0.998591218466416	Exon	Hippocampus
e1009526	ENSG00000079313.12	ENSG00000079313	REXO1	-0.074200634614761	-1.58996038458189	-1.0565659349951	0.291401945634958	0.998591218466416	Exon	Hippocampus
e889086	ENSG00000051108.14	ENSG00000051108	HERPUD1	-0.0801226539322967	-0.399899308635688	-1.05656322976885	0.291403179168271	0.998591218466416	Exon	Hippocampus
e736823	ENSG00000135144.7	ENSG00000135144	DTX1	-0.0473741948054094	0.0730993624348803	-1.05655706643098	0.291405989549917	0.998591218466416	Exon	Hippocampus
e791110	ENSG00000165861.13	ENSG00000165861	ZFYVE1	-0.0451576180690873	-1.35956981612126	-1.05654374065361	0.291412065949808	0.998591218466416	Exon	Hippocampus
e152696	ENSG00000136715.17	ENSG00000136715	SAP130	-0.0389608081431057	-0.993860103336199	-1.05654062100321	0.291413488486558	0.998591218466416	Exon	Hippocampus
e81479	ENSG00000143153.12	ENSG00000143153	ATP1B1	0.045827817126493	6.67094257500487	1.0565397387695	0.291413890779238	0.998591218466416	Exon	Hippocampus
e664373	ENSG00000110660.14	ENSG00000110660	SLC35F2	-0.0789628688247482	-2.02561514188433	-1.05653557189755	0.291415790850091	0.998591218466416	Exon	Hippocampus
e543351	ENSG00000148120.15	ENSG00000148120	C9orf3	-0.0461241949264429	-0.870051062622815	-1.05653347743404	0.291416745917175	0.998591218466416	Exon	Hippocampus
e978088	ENSG00000167895.14	ENSG00000167895	TMC8	-0.0736909544875721	-1.13916680445333	-1.05652917065718	0.291418709797034	0.998591218466416	Exon	Hippocampus
e978103	ENSG00000167895.14	ENSG00000167895	TMC8	-0.0736909544875721	-1.13916680445333	-1.05652917065718	0.291418709797034	0.998591218466416	Exon	Hippocampus
e1077322	ENSG00000125841.12	ENSG00000125841	NRSN2	0.0638689230750909	-0.678147059865407	1.05651802456723	0.291423792428651	0.998591218466416	Exon	Hippocampus
e791948	ENSG00000119661.14	ENSG00000119661	DNAL1	0.0396135138307887	0.224268589289041	1.05651394241571	0.291425653910062	0.998591218466416	Exon	Hippocampus
e547495	ENSG00000136813.14	ENSG00000136813	KIAA0368	0.0575689089439111	1.60465190705246	1.05651193940989	0.291426567293617	0.998591218466416	Exon	Hippocampus
e234111	ENSG00000144744.16	ENSG00000144744	UBA3	0.0437303978772633	-0.0093083859777709	1.05650716176792	0.291428745936936	0.998591218466416	Exon	Hippocampus
e642322	ENSG00000133895.14	ENSG00000133895	MEN1	-0.0543831015174234	-1.1209523721308	-1.05650061182262	0.291431732782753	0.998591218466416	Exon	Hippocampus
e727812	ENSG00000075415.12	ENSG00000075415	SLC25A3	0.0460724834227146	4.07701763264735	1.05649862364476	0.291432639417424	0.998591218466416	Exon	Hippocampus
e1115921	ENSG00000160285.14	ENSG00000160285	LSS	0.0534451138652444	0.463749378117418	1.05649050557221	0.291436341382654	0.998591218466416	Exon	Hippocampus
e337522	ENSG00000164253.13	ENSG00000164253	WDR41	0.0383248237687703	-0.203997270906061	1.05648653628387	0.291438151450393	0.998591218466416	Exon	Hippocampus
e806534	ENSG00000140104.13	ENSG00000140104	C14orf79	-0.0600604783390373	-1.93704833877898	-1.05648355838592	0.291439509431046	0.998591218466416	Exon	Hippocampus
e880849	ENSG00000149925.17	ENSG00000149925	ALDOA	0.0322689736668341	4.73848099016664	1.05647699313571	0.291442503330725	0.998591218466416	Exon	Hippocampus
e1017661	ENSG00000181029.8	ENSG00000181029	TRAPPC5	-0.0455110666753001	1.59060240036737	-1.05646046733391	0.291450039554693	0.998591218466416	Exon	Hippocampus
e806163	ENSG00000185100.10	ENSG00000185100	ADSSL1	0.0927765916540284	-2.75976843931671	1.05645130909636	0.291454216021666	0.998591218466416	Exon	Hippocampus
e541760	ENSG00000165025.14	ENSG00000165025	SYK	-0.112446271914488	-3.11716503751892	-1.05644587649894	0.291456693489454	0.998591218466416	Exon	Hippocampus
e162981	ENSG00000082438.15	ENSG00000082438	COBLL1	0.0782306641390741	-0.828378675608039	1.05644360300114	0.291457730293778	0.998591218466416	Exon	Hippocampus
e406045	ENSG00000085377.13	ENSG00000085377	PREP	0.0432318038977265	-0.295523881823841	1.05642705162269	0.291465278447682	0.998591218466416	Exon	Hippocampus
e1061890	ENSG00000105516.10	ENSG00000105516	DBP	0.0440671513379239	1.63362806504469	1.05642673911804	0.291465420964766	0.998591218466416	Exon	Hippocampus
e590895	ENSG00000107779.12	ENSG00000107779	BMPR1A	-0.0348403589655596	0.558172987420435	-1.05641985139884	0.291468562106476	0.998591218466416	Exon	Hippocampus
e193195	ENSG00000204120.14	ENSG00000204120	GIGYF2	-0.0597214921770442	-2.16228131221514	-1.05641239030798	0.291471964759896	0.998591218466416	Exon	Hippocampus
e148960	ENSG00000228251.1	ENSG00000228251		0.0699381958169456	-2.53138423181467	1.05639583676777	0.291479514148515	0.998591218466416	Exon	Hippocampus
e1071712	ENSG00000167613.15	ENSG00000167613	LAIR1	-0.143318334628326	-3.13817171037962	-1.0563851254129	0.291484399227098	0.998591218466416	Exon	Hippocampus
e603269	ENSG00000165672.6	ENSG00000165672	PRDX3	0.0628551355302372	-0.199471554961007	1.05638432171794	0.291484765766809	0.998591218466416	Exon	Hippocampus
e619475	ENSG00000050165.17	ENSG00000050165	DKK3	0.0404424513245541	6.87367906837734	1.05637366161842	0.29148962752859	0.998591218466416	Exon	Hippocampus
e106311	ENSG00000203668.2	ENSG00000203668	CHML	0.0622859618928612	-0.293777668824276	1.05637206908154	0.291490353843106	0.998591218466416	Exon	Hippocampus
e333564	ENSG00000134058.10	ENSG00000134058	CDK7	-0.0370120073476239	-0.527374900763165	-1.05635847788058	0.291496552484922	0.998591218466416	Exon	Hippocampus
e794830	ENSG00000009830.11	ENSG00000009830	POMT2	0.0342288511201325	1.41866438662484	1.05632761286567	0.291510629656147	0.998591218466416	Exon	Hippocampus
e794845	ENSG00000009830.11	ENSG00000009830	POMT2	0.0342288511201325	1.41866438662484	1.05632761286567	0.291510629656147	0.998591218466416	Exon	Hippocampus
e603777	ENSG00000120008.15	ENSG00000120008	WDR11	0.0357350934266017	1.98658241808733	1.05632103610491	0.291513629298877	0.998591218466416	Exon	Hippocampus
e301552	ENSG00000109332.19	ENSG00000109332	UBE2D3	0.0556162292846448	-1.60769679116	1.05631685879228	0.291515534570649	0.998591218466416	Exon	Hippocampus
e1095927	ENSG00000124198.8	ENSG00000124198	ARFGEF2	0.0320516135103985	0.839991543358019	1.05631405472348	0.291516813510794	0.998591218466416	Exon	Hippocampus
e980726	ENSG00000141564.13	ENSG00000141564	RPTOR	-0.0525292720361676	-1.00415045114263	-1.05630554059521	0.291520696841157	0.998591218466416	Exon	Hippocampus
e790883	ENSG00000205683.11	ENSG00000205683	DPF3	-0.116603231180234	-2.51502918709163	-1.05630460985448	0.291521121358104	0.998591218466416	Exon	Hippocampus
e207291	ENSG00000182568.16	ENSG00000182568	SATB1	0.0741053077638306	-0.188841762743988	1.05630301663918	0.291521848035018	0.998591218466416	Exon	Hippocampus
e686162	ENSG00000059804.15	ENSG00000059804	SLC2A3	-0.0606311398324978	1.12154881336427	-1.05630225619537	0.29152219487932	0.998591218466416	Exon	Hippocampus
e677605	ENSG00000151503.12	ENSG00000151503	NCAPD3	0.0480485808705011	-1.56561534822091	1.05629702561321	0.29152458059583	0.998591218466416	Exon	Hippocampus
e486919	ENSG00000104613.11	ENSG00000104613	INTS10	-0.0493369379873696	-1.18214067900943	-1.05628631352379	0.291529466519214	0.998591218466416	Exon	Hippocampus
e220869	ENSG00000172053.16	ENSG00000172053	QARS	0.0567691454623292	-0.448418151028249	1.05627203144693	0.291535980846295	0.998591218466416	Exon	Hippocampus
e923666	ENSG00000170310.14	ENSG00000170310	STX8	0.0357797901908222	-0.0143096570382336	1.05626898560475	0.291537370125593	0.998591218466416	Exon	Hippocampus
e879095	ENSG00000176953.11	ENSG00000176953	NFATC2IP	-0.0459503304101865	-1.14249993107766	-1.05626567674968	0.29153887937624	0.998591218466416	Exon	Hippocampus
e626174	ENSG00000135387.20	ENSG00000135387	CAPRIN1	-0.0231036012813769	2.62643681748124	-1.05624397271168	0.291548779255571	0.998591218466416	Exon	Hippocampus
e256656	ENSG00000114790.12	ENSG00000114790	ARHGEF26	-0.0496607549490824	1.51294144333603	-1.05623781488958	0.291551588068958	0.998591218466416	Exon	Hippocampus
e657718	ENSG00000252494.1	ENSG00000252494	RNU6-126P	0.0742698426030856	-3.00812223108882	1.05622226221649	0.291558682307216	0.998591218466416	Exon	Hippocampus
e23760	ENSG00000160058.18	ENSG00000160058	BSDC1	0.0254321926292042	0.71519260150399	1.05622012172787	0.29155965868459	0.998591218466416	Exon	Hippocampus
e737880	ENSG00000123066.7	ENSG00000123066	MED13L	-0.0312853362599544	0.18043317219923	-1.05621749211887	0.291560858175755	0.998591218466416	Exon	Hippocampus
e97196	ENSG00000174606.13	ENSG00000174606	ANGEL2	0.0337015534984214	0.481452472104077	1.05621489626826	0.291562042271362	0.998591218466416	Exon	Hippocampus
e974844	ENSG00000132478.9	ENSG00000132478	UNK	-0.0571719675536243	-2.44820130393407	-1.05620680982026	0.29156573092029	0.998591218466416	Exon	Hippocampus
e661835	ENSG00000149212.11	ENSG00000149212	SESN3	0.046844357245752	1.11902991343318	1.05620498883406	0.291566561571017	0.998591218466416	Exon	Hippocampus
e116594	ENSG00000138074.14	ENSG00000138074	SLC5A6	0.07783262393489	-2.04499928168458	1.0561869510014	0.291574789692645	0.998591218466416	Exon	Hippocampus
e72854	ENSG00000132676.15	ENSG00000132676	DAP3	-0.0304624177480074	0.459821486640298	-1.0561840151539	0.291576128921045	0.998591218466416	Exon	Hippocampus
e922787	ENSG00000178921.13	ENSG00000178921	PFAS	-0.0711219109598977	-2.49351004134928	-1.05618282191799	0.291576673233683	0.998591218466416	Exon	Hippocampus
e254528	ENSG00000114698.14	ENSG00000114698	PLSCR4	-0.0685659086733065	2.59456854352277	-1.05617084186564	0.291582138154086	0.998591218466416	Exon	Hippocampus
e95681	ENSG00000076356.6	ENSG00000076356	PLXNA2	-0.0488985819559163	1.84917640942386	-1.05616704214401	0.291583871481174	0.998591218466416	Exon	Hippocampus
e478086	ENSG00000213199.7	ENSG00000213199	ASIC3	0.0816251490599212	-2.41979686687199	1.05616437964474	0.291585086043263	0.998591218466416	Exon	Hippocampus
e258475	ENSG00000118855.18	ENSG00000118855	MFSD1	0.0456259375928163	0.435598575024349	1.0561493719496	0.291591932222653	0.998591218466416	Exon	Hippocampus
e794957	ENSG00000100577.18	ENSG00000100577	GSTZ1	0.0690040093539957	-1.87972395442796	1.05613873806384	0.29159678323237	0.998591218466416	Exon	Hippocampus
e859789	ENSG00000008710.18	ENSG00000008710	PKD1	0.0558286066223602	0.837736682662278	1.05613728207044	0.291597447437667	0.998591218466416	Exon	Hippocampus
e378185	ENSG00000275846.1	ENSG00000275846		0.0895319499736358	-2.75299936274123	1.05613345086993	0.291599195186494	0.998591218466416	Exon	Hippocampus
e185455	ENSG00000135926.13	ENSG00000135926	TMBIM1	-0.0788594742054161	0.0195949412400998	-1.05613154657408	0.291600063906603	0.998591218466416	Exon	Hippocampus
e349032	ENSG00000217128.11	ENSG00000217128	FNIP1	-0.0384895469954758	0.0322247746952247	-1.05612459564453	0.291603234863732	0.998591218466416	Exon	Hippocampus
e385207	ENSG00000204314.10	ENSG00000204314	PRRT1	-0.0941593094750631	-0.84005636094408	-1.05612359327843	0.291603692136856	0.998591218466416	Exon	Hippocampus
e404070	ENSG00000135299.16	ENSG00000135299	ANKRD6	0.0488904824627211	2.85265303396914	1.05612107962729	0.29160483885086	0.998591218466416	Exon	Hippocampus
e217760	ENSG00000088727.12	ENSG00000088727	KIF9	0.0951529574346513	-2.67246648115611	1.05611034367784	0.291609736566977	0.998591218466416	Exon	Hippocampus
e863486	ENSG00000005339.14	ENSG00000005339	CREBBP	-0.0365455776058095	0.375330958382655	-1.05610746839482	0.29161104827408	0.998591218466416	Exon	Hippocampus
e930965	ENSG00000142494.13	ENSG00000142494	SLC47A1	-0.146559211693387	-2.51583177583349	-1.05610578767429	0.291611815022377	0.998591218466416	Exon	Hippocampus
e443029	ENSG00000213462.4	ENSG00000213462	ERV3-1	0.0469757220093071	-0.942818462977612	1.05609969547808	0.291614594306714	0.998591218466416	Exon	Hippocampus
e155415	ENSG00000121966.6	ENSG00000121966	CXCR4	-0.0995593832452538	0.745993466341412	-1.05609109997647	0.291618515639416	0.998591218466416	Exon	Hippocampus
e489581	ENSG00000147454.13	ENSG00000147454	SLC25A37	-0.0651213714601448	-1.25866442686709	-1.0560874192054	0.291620194845836	0.998591218466416	Exon	Hippocampus
e710744	ENSG00000065357.19	ENSG00000065357	DGKA	0.0749377892673436	-2.98494290811238	1.05608241806972	0.291622476426917	0.998591218466416	Exon	Hippocampus
e63861	ENSG00000178104.19	ENSG00000178104	PDE4DIP	0.0503401865758733	0.378024682629459	1.05606965624925	0.291628298584723	0.998591218466416	Exon	Hippocampus
e779111	ENSG00000150527.16	ENSG00000150527	CTAGE5	0.0613290283304216	0.0094733413905725	1.05606049349254	0.291632478837303	0.998591218466416	Exon	Hippocampus
e266428	ENSG00000114859.15	ENSG00000114859	CLCN2	-0.059805643720934	-1.93380151258398	-1.05605753439917	0.291633828849882	0.998591218466416	Exon	Hippocampus
e880743	ENSG00000149925.17	ENSG00000149925	ALDOA	0.0322565864056846	4.73850013897046	1.05605189034456	0.29163640382079	0.998591218466416	Exon	Hippocampus
e703833	ENSG00000139624.12	ENSG00000139624	CERS5	-0.0247160525832531	2.05487001066289	-1.05603013819616	0.291646327884812	0.998591218466416	Exon	Hippocampus
e286006	ENSG00000064042.17	ENSG00000064042	LIMCH1	0.0406001311003713	0.640098560406989	1.05602093126497	0.291650528466112	0.998591218466416	Exon	Hippocampus
e900853	ENSG00000157423.17	ENSG00000157423	HYDIN	-0.0867369262789253	-1.14551206032261	-1.05599764941047	0.291661150789413	0.998591218466416	Exon	Hippocampus
e785903	ENSG00000100644.16	ENSG00000100644	HIF1A	-0.0412771771665227	1.59705520917371	-1.05599061203429	0.291664361636784	0.998591218466416	Exon	Hippocampus
e880787	ENSG00000149925.17	ENSG00000149925	ALDOA	0.0322544134438407	4.73849848497784	1.05598739078432	0.291665831360404	0.998591218466416	Exon	Hippocampus
e60371	ENSG00000171943.11	ENSG00000171943	SRGAP2C	0.215763798261918	-4.04033116710542	1.05597122302489	0.29167320811829	0.998591218466416	Exon	Hippocampus
e821812	ENSG00000140264.19	ENSG00000140264	SERF2	0.0747954064876189	0.503575233253208	1.05596547064564	0.291675832749127	0.998591218466416	Exon	Hippocampus
e750296	ENSG00000186184.16	ENSG00000186184	POLR1D	0.0440528301877591	-0.780525644697937	1.05595978099544	0.291678428774338	0.998591218466416	Exon	Hippocampus
e252463	ENSG00000051382.8	ENSG00000051382	PIK3CB	0.0755016107581831	-2.74788278844725	1.05595145605488	0.291682227235517	0.998591218466416	Exon	Hippocampus
e218501	ENSG00000047849.21	ENSG00000047849	MAP4	0.0509355425434035	0.15662188345782	1.05594725962711	0.291684141972714	0.998591218466416	Exon	Hippocampus
e657730	ENSG00000246174.7	ENSG00000246174	KCTD21-AS1	0.0997820019357269	-3.17152216989344	1.05594593464266	0.291684746535583	0.998591218466416	Exon	Hippocampus
e826378	ENSG00000138594.13	ENSG00000138594	TMOD3	0.0411305848413456	2.93714921858979	1.05593676939062	0.291688928472757	0.998591218466416	Exon	Hippocampus
e703829	ENSG00000139624.12	ENSG00000139624	CERS5	-0.0247201237581939	2.05496153616272	-1.05593243874694	0.291690904480479	0.998591218466416	Exon	Hippocampus
e844470	ENSG00000172379.19	ENSG00000172379	ARNT2	-0.0502404015865348	2.80984029957782	-1.05591399217367	0.291699321476222	0.998591218466416	Exon	Hippocampus
e590812	ENSG00000122367.19	ENSG00000122367	LDB3	0.107550088915477	-1.73591514832333	1.05590569423755	0.29170310779891	0.998591218466416	Exon	Hippocampus
e767372	ENSG00000165792.17	ENSG00000165792	METTL17	0.040194074106887	-0.186827781206232	1.05589510600224	0.291707939226224	0.998591218466416	Exon	Hippocampus
e844483	ENSG00000172379.19	ENSG00000172379	ARNT2	-0.0513011560666974	1.85012301471155	-1.05587034229916	0.29171923915112	0.998591218466416	Exon	Hippocampus
e372262	ENSG00000233937.6	ENSG00000233937		0.0715178686185541	-2.81933657569948	1.05586535008995	0.291721517181786	0.998591218466416	Exon	Hippocampus
e1092707	ENSG00000101052.12	ENSG00000101052	IFT52	-0.0521575907983709	-1.81143328168959	-1.05586510338645	0.291721629757136	0.998591218466416	Exon	Hippocampus
e102628	ENSG00000154358.20	ENSG00000154358	OBSCN	-0.0891603726821736	-2.34724292135856	-1.05585906925095	0.291724383253376	0.998591218466416	Exon	Hippocampus
e620446	ENSG00000129084.17	ENSG00000129084	PSMA1	-0.0353723300723243	1.32564760627616	-1.05585874598294	0.291724530767503	0.998591218466416	Exon	Hippocampus
e465754	ENSG00000105971.14	ENSG00000105971	CAV2	-0.0822669309338861	-1.9146353456192	-1.05585594807278	0.291725807516035	0.998591218466416	Exon	Hippocampus
e707528	ENSG00000172819.16	ENSG00000172819	RARG	0.0675819349063092	-2.14771183362468	1.05585037370056	0.291728351237097	0.998591218466416	Exon	Hippocampus
e280026	ENSG00000205959.3	ENSG00000205959		0.0636703026069689	-1.00236130819776	1.05583249054536	0.29173651185499	0.998591218466416	Exon	Hippocampus
e1094377	ENSG00000198026.7	ENSG00000198026	ZNF335	-0.0528296959065539	-1.28771004744008	-1.0558284505979	0.29173835542502	0.998591218466416	Exon	Hippocampus
e521208	ENSG00000179950.13	ENSG00000179950	PUF60	-0.0318532581205685	0.7560519002131	-1.05582773984445	0.291738679767617	0.998591218466416	Exon	Hippocampus
e793975	ENSG00000170345.9	ENSG00000170345	FOS	-0.157023316931012	0.609912507536782	-1.05582550357639	0.291739700259483	0.998591218466416	Exon	Hippocampus
e554866	ENSG00000148334.14	ENSG00000148334	PTGES2	0.0557679401478085	-1.38202155398058	1.05581929552887	0.291742533233912	0.998591218466416	Exon	Hippocampus
e119108	ENSG00000119801.12	ENSG00000119801	YPEL5	0.045582463700494	-0.339429686951727	1.05581135239936	0.29174615802106	0.998591218466416	Exon	Hippocampus
e65090	ENSG00000117360.12	ENSG00000117360	PRPF3	-0.0504216539589494	-1.27135421334538	-1.05581024764355	0.291746662170436	0.998591218466416	Exon	Hippocampus
e401762	ENSG00000233967.6	ENSG00000233967		0.0688188953667024	-2.39170871546534	1.05581022023602	0.291746674677724	0.998591218466416	Exon	Hippocampus
e1176382	ENSG00000102119.10	ENSG00000102119	EMD	-0.0431747578534727	-1.11218463353214	-1.05580566454318	0.291748753649932	0.998591218466416	Exon	Hippocampus
e453641	ENSG00000164692.17	ENSG00000164692	COL1A2	-0.15929817260187	-3.37309254699461	-1.05579769167126	0.291752392062205	0.998591218466416	Exon	Hippocampus
e1145435	ENSG00000165195.15	ENSG00000165195	PIGA	-0.0856130445523931	-3.00288198478259	-1.0557920215162	0.291754979650531	0.998591218466416	Exon	Hippocampus
e936779	ENSG00000184060.10	ENSG00000184060	ADAP2	-0.0977566186035122	-3.03191681650914	-1.05578931875674	0.29175621306649	0.998591218466416	Exon	Hippocampus
e784110	ENSG00000131966.13	ENSG00000131966	ACTR10	0.0363197400931328	0.459920606764007	1.05578197373786	0.291759565015361	0.998591218466416	Exon	Hippocampus
e868104	ENSG00000048471.13	ENSG00000048471	SNX29	0.0566739992718354	-1.296938057797	1.05577657432265	0.29176202909146	0.998591218466416	Exon	Hippocampus
e688452	ENSG00000060138.12	ENSG00000060138	YBX3	-0.121265528639209	-0.750267315927354	-1.0557742258734	0.291763100833693	0.998591218466416	Exon	Hippocampus
e176732	ENSG00000144381.16	ENSG00000144381	HSPD1	-0.0719168685878452	-0.044662170125137	-1.05577398896364	0.291763208950376	0.998591218466416	Exon	Hippocampus
e272968	ENSG00000228109.1	ENSG00000228109	MFI2-AS1	-0.0972937532104157	-2.96582075014843	-1.05576924211995	0.291765375236571	0.998591218466416	Exon	Hippocampus
e285298	ENSG00000078140.13	ENSG00000078140	UBE2K	0.0952999428394785	-2.84714069387291	1.05576746236734	0.291766187453495	0.998591218466416	Exon	Hippocampus
e462359	ENSG00000005483.20	ENSG00000005483	KMT2E	0.0325092890430738	1.17955132428618	1.05575752744767	0.29177072143184	0.998591218466416	Exon	Hippocampus
e664239	ENSG00000152404.15	ENSG00000152404	CWF19L2	0.0373269494529932	0.133271941231147	1.05575708496316	0.291770923368668	0.998591218466416	Exon	Hippocampus
e748280	ENSG00000121741.16	ENSG00000121741	ZMYM2	0.0220550675040343	3.67717841979523	1.05575343707444	0.291772588160659	0.998591218466416	Exon	Hippocampus
e469857	ENSG00000186591.11	ENSG00000186591	UBE2H	0.03107797366474	0.352663854778717	1.0557472173824	0.291775426664857	0.998591218466416	Exon	Hippocampus
e1017422	ENSG00000229833.9	ENSG00000229833	PET100	0.0369523443466783	1.7563010886584	1.05574119901982	0.291778173305308	0.998591218466416	Exon	Hippocampus
e590558	ENSG00000107771.15	ENSG00000107771	CCSER2	-0.0811248416500678	-1.87458213367087	-1.05573682390302	0.291780170017623	0.998591218466416	Exon	Hippocampus
e1099266	ENSG00000124203.6	ENSG00000124203	ZNF831	-0.0925122384389194	-1.70238270353008	-1.05573167204889	0.291782521228527	0.998591218466416	Exon	Hippocampus
e701548	ENSG00000134285.10	ENSG00000134285	FKBP11	-0.0580093773324305	3.58181438226745	-1.05572898425322	0.291783747893813	0.998591218466416	Exon	Hippocampus
e142169	ENSG00000114988.11	ENSG00000114988	LMAN2L	-0.0712229761147557	-2.89988579528239	-1.05572182232413	0.291787016496244	0.998591218466416	Exon	Hippocampus
e512034	ENSG00000120526.10	ENSG00000120526	NUDCD1	0.0429341837912513	-0.709463721987916	1.0556952396228	0.29179914867856	0.998591218466416	Exon	Hippocampus
e253786	ENSG00000175054.14	ENSG00000175054	ATR	-0.0441301219946335	-0.0366211080873518	-1.05569278858928	0.291800267332405	0.998591218466416	Exon	Hippocampus
e371799	ENSG00000245060.6	ENSG00000245060	LINC00847	0.0371101945949145	1.42392230860339	1.05568892010577	0.291802032917559	0.998591218466416	Exon	Hippocampus
e931520	ENSG00000083290.19	ENSG00000083290	ULK2	0.0309575791217863	0.326307376213662	1.05566047798852	0.291815014189413	0.998591218466416	Exon	Hippocampus
e892569	ENSG00000103042.8	ENSG00000103042	SLC38A7	-0.0504176167051286	-1.88506497887437	-1.05562850451556	0.291829607673188	0.998591218466416	Exon	Hippocampus
e80233	ENSG00000143198.12	ENSG00000143198	MGST3	0.039912712565725	2.92292913266444	1.05562125900407	0.291832914772252	0.998591218466416	Exon	Hippocampus
e13364	ENSG00000127481.14	ENSG00000127481	UBR4	-0.029668698979438	0.402193371055715	-1.05560987667052	0.29183811010935	0.998591218466416	Exon	Hippocampus
e662675	ENSG00000137672.12	ENSG00000137672	TRPC6	0.116590953686481	-3.19415680586281	1.05560389642598	0.291840839749173	0.998591218466416	Exon	Hippocampus
e235423	ENSG00000169855.19	ENSG00000169855	ROBO1	-0.0447555981521204	0.14267361141515	-1.05560159087265	0.291841892107092	0.998591218466416	Exon	Hippocampus
e80287	ENSG00000143198.12	ENSG00000143198	MGST3	0.0399105337768847	2.92326868124438	1.05560023467525	0.29184251113759	0.998591218466416	Exon	Hippocampus
e429510	ENSG00000006468.13	ENSG00000006468	ETV1	0.0835700299007294	-1.41641042699087	1.05559375174685	0.291845470254757	0.998591218466416	Exon	Hippocampus
e1061823	ENSG00000063176.15	ENSG00000063176	SPHK2	-0.0540580908053426	-0.804667250379895	-1.05559328356818	0.291845683954579	0.998591218466416	Exon	Hippocampus
e109398	ENSG00000032389.12	ENSG00000032389	TSSC1	-0.0544351009505959	-0.239738227544404	-1.05558656275321	0.29184875167739	0.998591218466416	Exon	Hippocampus
e980090	ENSG00000181045.14	ENSG00000181045	SLC26A11	-0.070543743422818	-2.21034903863728	-1.05558570364638	0.291849143819141	0.998591218466416	Exon	Hippocampus
e253000	ENSG00000155893.12	ENSG00000155893	PXYLP1	-0.0399655721119543	2.13157933948282	-1.05557440844875	0.29185429957724	0.998591218466416	Exon	Hippocampus
e489981	ENSG00000147459.17	ENSG00000147459	DOCK5	0.0838450574524709	-0.529621636045971	1.05557034982871	0.291856152172773	0.998591218466416	Exon	Hippocampus
e257208	ENSG00000169359.13	ENSG00000169359	SLC33A1	0.0448172301146855	-0.198122679406402	1.05556190201592	0.291860008282324	0.998591218466416	Exon	Hippocampus
e686988	ENSG00000003056.7	ENSG00000003056	M6PR	-0.0411406372824571	-0.168289615165748	-1.05555051844369	0.291865204510269	0.998591218466416	Exon	Hippocampus
e654438	ENSG00000175581.13	ENSG00000175581	MRPL48	0.0523852404675975	-0.877844098021261	1.05554760455315	0.291866534615914	0.998591218466416	Exon	Hippocampus
e1079187	ENSG00000088854.12	ENSG00000088854	C20orf194	-0.0320982878801063	0.0097059255043896	-1.05554488972091	0.291867773860959	0.998591218466416	Exon	Hippocampus
e628255	ENSG00000157570.11	ENSG00000157570	TSPAN18	-0.169599986611098	-2.49104441898912	-1.05553748391894	0.291871154420634	0.998591218466416	Exon	Hippocampus
e898915	ENSG00000103018.16	ENSG00000103018	CYB5B	-0.0266131813736493	1.89086494716533	-1.05553330368968	0.291873062600315	0.998591218466416	Exon	Hippocampus
e703864	ENSG00000139624.12	ENSG00000139624	CERS5	-0.0247044299050613	2.05478844208046	-1.05552800627875	0.291875480760142	0.998591218466416	Exon	Hippocampus
e866594	ENSG00000187555.14	ENSG00000187555	USP7	-0.0376462760222662	1.27622678346916	-1.05552476999806	0.291876958062783	0.998591218466416	Exon	Hippocampus
e967764	ENSG00000176809.10	ENSG00000176809	LRRC37A3	0.0580859320814661	-1.69729711670815	1.05551175268803	0.291882900276486	0.998591218466416	Exon	Hippocampus
e397276	ENSG00000151914.19	ENSG00000151914	DST	0.0356401632142865	3.88073946274633	1.05550780655889	0.291884701643466	0.998591218466416	Exon	Hippocampus
e761075	ENSG00000102595.18	ENSG00000102595	UGGT2	-0.0458226525663716	-0.11406597911136	-1.05550778851794	0.291884709878991	0.998591218466416	Exon	Hippocampus
e634872	ENSG00000166889.13	ENSG00000166889	PATL1	-0.0591538918754324	-1.73018474144739	-1.05550587374378	0.291885583956237	0.998591218466416	Exon	Hippocampus
e297060	ENSG00000163624.5	ENSG00000163624	CDS1	0.0532745005593774	3.11265218478038	1.05550107583372	0.291887774166936	0.998591218466416	Exon	Hippocampus
e1124772	ENSG00000100077.14	ENSG00000100077	GRK3	0.0671175711171509	0.957583693554069	1.0555003461117	0.29188810728065	0.998591218466416	Exon	Hippocampus
e976149	ENSG00000185262.8	ENSG00000185262	UBALD2	-0.0426564309815046	0.72280738151493	-1.05549877097433	0.291888826322261	0.998591218466416	Exon	Hippocampus
e103878	ENSG00000116991.10	ENSG00000116991	SIPA1L2	-0.0641942250384642	-1.50768104649273	-1.05549489174416	0.291890597174751	0.998591218466416	Exon	Hippocampus
e46735	ENSG00000137941.16	ENSG00000137941	TTLL7	0.0472108861010899	2.87349939208588	1.05549355939356	0.291891205388952	0.998591218466416	Exon	Hippocampus
e1069085	ENSG00000105568.17	ENSG00000105568	PPP2R1A	-0.0458019359290476	2.666025743186	-1.05548042284983	0.291897202228973	0.998591218466416	Exon	Hippocampus
e643309	ENSG00000162298.17	ENSG00000162298	SYVN1	-0.0431697348615712	-0.17722256691641	-1.05547461392649	0.291899854032437	0.998591218466416	Exon	Hippocampus
e450224	ENSG00000075213.10	ENSG00000075213	SEMA3A	0.0912169157550234	-1.71426429027598	1.05547104413777	0.291901483667465	0.998591218466416	Exon	Hippocampus
e635331	ENSG00000166927.12	ENSG00000166927	MS4A7	-0.116326512518064	-2.12698287747485	-1.05546729500506	0.291903195180961	0.998591218466416	Exon	Hippocampus
e443797	ENSG00000198874.12	ENSG00000198874	TYW1	-0.0454786377225867	-1.27200813070017	-1.05546655556068	0.291903532744904	0.998591218466416	Exon	Hippocampus
e942333	ENSG00000125691.12	ENSG00000125691	RPL23	-0.0769432741695498	-2.67872796609338	-1.05546109478343	0.2919060256539	0.998591218466416	Exon	Hippocampus
e860389	ENSG00000205937.11	ENSG00000205937	RNPS1	-0.0289742875802352	2.85250068649389	-1.05545857335321	0.291907176721279	0.998591218466416	Exon	Hippocampus
e520896	ENSG00000181085.14	ENSG00000181085	MAPK15	-0.162622104622936	-2.7577032259165	-1.05545823194107	0.291907332580824	0.998591218466416	Exon	Hippocampus
e1116961	ENSG00000100181.22	ENSG00000100181	TPTEP1	0.104074081477064	-1.2865777192303	1.05545250109243	0.291909948803936	0.998591218466416	Exon	Hippocampus
e201949	ENSG00000163719.19	ENSG00000163719	MTMR14	-0.0593129091452304	-1.88724110333436	-1.05545049749972	0.291910863479454	0.998591218466416	Exon	Hippocampus
e950267	ENSG00000161654.9	ENSG00000161654	LSM12	-0.0463800250765843	-0.901775944749028	-1.05544892162294	0.291911582896437	0.998591218466416	Exon	Hippocampus
e987063	ENSG00000170579.15	ENSG00000170579	DLGAP1	0.0827543897659743	-0.362735220621503	1.05544328471282	0.29191415626028	0.998591218466416	Exon	Hippocampus
e691813	ENSG00000069431.11	ENSG00000069431	ABCC9	0.0690790139463079	-1.84653833546869	1.05543201686268	0.291919300308363	0.998591218466416	Exon	Hippocampus
e807184	ENSG00000182979.17	ENSG00000182979	MTA1	0.0397077328790301	-0.718553579478318	1.05540153947297	0.291933214285649	0.998591218466416	Exon	Hippocampus
e1021263	ENSG00000161847.13	ENSG00000161847	RAVER1	-0.0434974779297104	0.189274980916528	-1.05538812509137	0.29193933855431	0.998591218466416	Exon	Hippocampus
e175301	ENSG00000138378.17	ENSG00000138378	STAT4	0.117129885363057	-1.96199789325696	1.05538322753816	0.29194157452927	0.998591218466416	Exon	Hippocampus
e473080	ENSG00000146963.17	ENSG00000146963	LUC7L2	0.0238691412878911	3.29369469883939	1.05537635342008	0.291944712923219	0.998591218466416	Exon	Hippocampus
e593097	ENSG00000176273.14	ENSG00000176273	SLC35G1	0.0553476097474123	-0.116780929084544	1.05537389953395	0.291945833255923	0.998591218466416	Exon	Hippocampus
e955312	ENSG00000082641.15	ENSG00000082641	NFE2L1	0.0358808379858713	3.31539881543495	1.05537156231204	0.291946900327748	0.998591218466416	Exon	Hippocampus
e170095	ENSG00000237298.9	ENSG00000237298	TTN-AS1	0.0824587683415046	-2.24187733742595	1.05536895648979	0.291948090033675	0.998591218466416	Exon	Hippocampus
e648786	ENSG00000172663.8	ENSG00000172663	TMEM134	-0.0566376288022514	-1.6983472495418	-1.05536794673085	0.291948551046886	0.998591218466416	Exon	Hippocampus
e988042	ENSG00000173482.16	ENSG00000173482	PTPRM	0.0415407674901971	-0.125614407878256	1.05536053494669	0.291951934969	0.998591218466416	Exon	Hippocampus
e1151811	ENSG00000078061.12	ENSG00000078061	ARAF	-0.0807054532527164	-2.64899837030683	-1.05535667192506	0.29195369867957	0.998591218466416	Exon	Hippocampus
e466740	ENSG00000071243.15	ENSG00000071243	ING3	-0.0637050665097141	-1.41872058291183	-1.05535459783476	0.291954645634259	0.998591218466416	Exon	Hippocampus
e1145744	ENSG00000126010.5	ENSG00000126010	GRPR	-0.0991784492535775	-2.26408413103609	-1.05534527776089	0.291958900868801	0.998591218466416	Exon	Hippocampus
e499111	ENSG00000137547.8	ENSG00000137547	MRPL15	-0.0466349669866926	-0.527784336647821	-1.05534088890586	0.291960904687962	0.998591218466416	Exon	Hippocampus
e518202	ENSG00000167632.14	ENSG00000167632	TRAPPC9	-0.050558703383706	-1.83864640251438	-1.05533278792509	0.291964603376415	0.998591218466416	Exon	Hippocampus
e608646	ENSG00000185201.16	ENSG00000185201	IFITM2	-0.112164798179429	0.509303263488914	-1.0553294066496	0.29196614718459	0.998591218466416	Exon	Hippocampus
e821794	ENSG00000140264.19	ENSG00000140264	SERF2	0.0745509974722974	0.521904253257007	1.05532477176541	0.29196826336897	0.998591218466416	Exon	Hippocampus
e514343	ENSG00000165156.14	ENSG00000165156	ZHX1	0.035622012798885	1.53283090480937	1.05531496023448	0.29197274312852	0.998591218466416	Exon	Hippocampus
e797246	ENSG00000165533.18	ENSG00000165533	TTC8	-0.059072447673576	-1.2138999045402	-1.05530443623077	0.29197754824122	0.998591218466416	Exon	Hippocampus
e791476	ENSG00000100767.15	ENSG00000100767	PAPLN	-0.0762313244158211	-1.62154329255615	-1.05530292884028	0.291978236498972	0.998591218466416	Exon	Hippocampus
e363862	ENSG00000113327.14	ENSG00000113327	GABRG2	0.0784192683061318	4.57410199930048	1.05530123276517	0.291979010909337	0.998591218466416	Exon	Hippocampus
e510072	ENSG00000070756.14	ENSG00000070756	PABPC1	-0.046026322631433	0.255714850156883	-1.05529603013478	0.291981386385239	0.998591218466416	Exon	Hippocampus
e1023221	ENSG00000130164.12	ENSG00000130164	LDLR	0.0948541863404175	-1.64223310487579	1.05529397472727	0.291982324870073	0.998591218466416	Exon	Hippocampus
e1091144	ENSG00000174365.19	ENSG00000174365	SNHG11	-0.0444931210756226	-1.03182581942986	-1.05529030469459	0.291984000586633	0.998591218466416	Exon	Hippocampus
e835619	ENSG00000137818.11	ENSG00000137818	RPLP1	-0.0939619759695155	1.86932773719688	-1.05527985735017	0.291988770821654	0.998591218466416	Exon	Hippocampus
e915937	ENSG00000129219.13	ENSG00000129219	PLD2	0.0710359682186387	-1.95028573659774	1.05526386428502	0.291996073322698	0.998591218466416	Exon	Hippocampus
e1078343	ENSG00000101361.15	ENSG00000101361	NOP56	-0.0373962611089209	0.932259502280085	-1.05525934359148	0.291998137512781	0.998591218466416	Exon	Hippocampus
e473377	ENSG00000059377.15	ENSG00000059377	TBXAS1	-0.0996562010761927	-2.28350429902144	-1.05525590333615	0.291999708371477	0.998591218466416	Exon	Hippocampus
e294763	ENSG00000138759.17	ENSG00000138759	FRAS1	0.0931794990083545	-1.58388116393463	1.05525270475427	0.292001168884509	0.998591218466416	Exon	Hippocampus
e672355	ENSG00000235718.8	ENSG00000235718	MFRP	0.369794558365911	-3.17782919074777	1.05524704900415	0.292003751383774	0.998591218466416	Exon	Hippocampus
e837567	ENSG00000213614.9	ENSG00000213614	HEXA	0.0408011954117081	0.307354147040583	1.0552214501908	0.29201544037376	0.998591218466416	Exon	Hippocampus
e760480	ENSG00000102471.13	ENSG00000102471	NDFIP2	0.0617311540951347	0.0667977568914275	1.05521714743356	0.292017405139816	0.998591218466416	Exon	Hippocampus
e498646	ENSG00000023287.12	ENSG00000023287	RB1CC1	0.0427512009586484	1.20746711495169	1.05519956832569	0.292025432372385	0.998591218466416	Exon	Hippocampus
e550091	ENSG00000119402.16	ENSG00000119402	FBXW2	-0.0848186083787549	-2.61911782365552	-1.05519815984058	0.292026075542159	0.998591218466416	Exon	Hippocampus
e219981	ENSG00000008300.15	ENSG00000008300	CELSR3	-0.0865875318066221	-1.98907574956977	-1.05517538929936	0.292036473600643	0.998591218466416	Exon	Hippocampus
e81616	ENSG00000117477.12	ENSG00000117477	CCDC181	0.0599804319134468	-0.867348083513155	1.05517401792502	0.292037099840133	0.998591218466416	Exon	Hippocampus
e916472	ENSG00000108509.20	ENSG00000108509	CAMTA2	-0.0597273625218352	0.855212403968977	-1.05516673915666	0.292040423712296	0.998591218466416	Exon	Hippocampus
e454078	ENSG00000105854.12	ENSG00000105854	PON2	-0.0538308627176225	2.39380844726282	-1.05516142792358	0.292042849119472	0.998591218466416	Exon	Hippocampus
e174740	ENSG00000138379.4	ENSG00000138379	MSTN	-0.080586690427312	-2.46713265651243	-1.05516132843814	0.292042894550242	0.998591218466416	Exon	Hippocampus
e390370	ENSG00000156639.11	ENSG00000156639	ZFAND3	-0.0362992991285644	-0.413074347845315	-1.05516062350782	0.292043216462052	0.998591218466416	Exon	Hippocampus
e381169	ENSG00000137411.16	ENSG00000137411	VARS2	-0.0537048875734417	-1.20777135598767	-1.05514510280165	0.292050304171648	0.998591218466416	Exon	Hippocampus
e515122	ENSG00000170873.18	ENSG00000170873	MTSS1	-0.0875433209988953	-3.12105378004053	-1.05513797530408	0.292053559064551	0.998591218466416	Exon	Hippocampus
e1157711	ENSG00000001497.16	ENSG00000001497	LAS1L	-0.0393279687858257	1.07760260665424	-1.05510876376266	0.292066899267082	0.998591218466416	Exon	Hippocampus
e168429	ENSG00000128656.13	ENSG00000128656	CHN1	0.0718617784693372	5.70821329913878	1.05510738911879	0.292067527043728	0.998591218466416	Exon	Hippocampus
e494188	ENSG00000077782.19	ENSG00000077782	FGFR1	-0.0645846334997279	0.45020388743584	-1.0551052679328	0.29206849575534	0.998591218466416	Exon	Hippocampus
e1107766	ENSG00000205758.11	ENSG00000205758	CRYZL1	-0.0830164958932459	-2.19460621909545	-1.05509862652661	0.292071528793015	0.998591218466416	Exon	Hippocampus
e620206	ENSG00000197601.12	ENSG00000197601	FAR1	0.0348271155815139	1.69365260546479	1.0550953456081	0.292073027150626	0.998591218466416	Exon	Hippocampus
e656182	ENSG00000198382.8	ENSG00000198382	UVRAG	0.0461973356167755	0.118868908134386	1.05508928616767	0.292075794440758	0.998591218466416	Exon	Hippocampus
e1011174	ENSG00000088256.8	ENSG00000088256	GNA11	-0.0559408178792571	-0.539461453235954	-1.05508113115122	0.292079518788901	0.998591218466416	Exon	Hippocampus
e306251	ENSG00000138738.10	ENSG00000138738	PRDM5	-0.0623218885749748	-2.11328289914085	-1.05508047367714	0.292079819054849	0.998591218466416	Exon	Hippocampus
e308212	ENSG00000151470.12	ENSG00000151470	C4orf33	0.0430016833827971	0.618547394019448	1.05507056394654	0.292084344816904	0.998591218466416	Exon	Hippocampus
e271157	ENSG00000242086.8	ENSG00000242086	LINC00969	0.117526543405357	-3.05927351939087	1.05506410373795	0.292087295211872	0.998591218466416	Exon	Hippocampus
e1129544	ENSG00000182541.17	ENSG00000182541	LIMK2	-0.0852954637376971	-1.0260049040727	-1.05505766823711	0.292090234342731	0.998591218466416	Exon	Hippocampus
e467193	ENSG00000081803.15	ENSG00000081803	CADPS2	0.0791909044044844	0.182332065457262	1.05505112928395	0.292093220741305	0.998591218466416	Exon	Hippocampus
e491972	ENSG00000147421.17	ENSG00000147421	HMBOX1	0.0413229414426824	0.364164164853999	1.05504856007297	0.292094394128647	0.998591218466416	Exon	Hippocampus
e70348	ENSG00000160688.18	ENSG00000160688	FLAD1	0.0360971794366185	-0.189642585378116	1.05504139955862	0.292097664432278	0.998591218466416	Exon	Hippocampus
e718098	ENSG00000183735.9	ENSG00000183735	TBK1	-0.04504449847402	-0.824144521680883	-1.0550287745731	0.292103430493874	0.998591218466416	Exon	Hippocampus
e578272	ENSG00000188234.13	ENSG00000188234	AGAP4	0.072042016476321	-2.42184601465398	1.05502596957767	0.292104711596973	0.998591218466416	Exon	Hippocampus
e634778	ENSG00000166801.15	ENSG00000166801	FAM111A	0.0852945466892813	-1.82239026866593	1.05501602341902	0.292109254256893	0.998591218466416	Exon	Hippocampus
e457268	ENSG00000146826.15	ENSG00000146826	C7orf43	-0.0779432261453935	-2.57604154388132	-1.05501593307835	0.292109295517961	0.998591218466416	Exon	Hippocampus
e862377	ENSG00000122386.10	ENSG00000122386	ZNF205	0.0531776184330232	-2.25770580428205	1.05501491340712	0.292109761230103	0.998591218466416	Exon	Hippocampus
e787335	ENSG00000126803.9	ENSG00000126803	HSPA2	0.0879480810154721	1.3443085259827	1.05501018434408	0.292111921130955	0.998591218466416	Exon	Hippocampus
e1134868	ENSG00000100242.15	ENSG00000100242	SUN2	-0.0548197702899624	-0.891491644896629	-1.05500998334733	0.292112012932266	0.998591218466416	Exon	Hippocampus
e882988	ENSG00000103507.13	ENSG00000103507	BCKDK	0.0398131414541815	-0.0103694790691198	1.05500760300704	0.292113100107323	0.998591218466416	Exon	Hippocampus
e968477	ENSG00000197170.9	ENSG00000197170	PSMD12	-0.0382018819005986	1.38015004982938	-1.05500453545858	0.29211450115564	0.998591218466416	Exon	Hippocampus
e647616	ENSG00000173599.13	ENSG00000173599	PC	-0.036755633845887	0.0999330461686674	-1.05500424187229	0.292114635246208	0.998591218466416	Exon	Hippocampus
e221946	ENSG00000145020.15	ENSG00000145020	AMT	-0.0452846267851281	0.039048143184995	-1.0549889683276	0.292121611236304	0.998591218466416	Exon	Hippocampus
e600752	ENSG00000119927.13	ENSG00000119927	GPAM	-0.0514011263771035	-0.619667628216519	-1.05498684685463	0.292122580199989	0.998591218466416	Exon	Hippocampus
e1046829	ENSG00000130244.12	ENSG00000130244	FAM98C	0.0419263902346761	-0.744386956317552	1.0549811618835	0.292125176770084	0.998591218466416	Exon	Hippocampus
e627354	ENSG00000148948.7	ENSG00000148948	LRRC4C	0.0524616478812716	2.56916017519315	1.05496914814249	0.292130664011976	0.998591218466416	Exon	Hippocampus
e481727	ENSG00000104728.15	ENSG00000104728	ARHGEF10	0.0627944589357725	-1.3366365150704	1.05496616903011	0.292132024723807	0.998591218466416	Exon	Hippocampus
e423685	ENSG00000164488.11	ENSG00000164488	DACT2	0.102929976404331	-1.82465130898286	1.05496417419989	0.292132935866403	0.998591218466416	Exon	Hippocampus
e631839	ENSG00000149187.17	ENSG00000149187	CELF1	-0.0323019957727921	1.45009210765424	-1.0549583271525	0.292135606527765	0.998591218466416	Exon	Hippocampus
e894092	ENSG00000172831.11	ENSG00000172831	CES2	0.0331595966147624	0.748290018086782	1.05495077460181	0.292139056208679	0.998591218466416	Exon	Hippocampus
e674937	ENSG00000149557.12	ENSG00000149557	FEZ1	0.0421240241628296	3.90336951572531	1.05493559575852	0.292145989335758	0.998591218466416	Exon	Hippocampus
e211807	ENSG00000093167.17	ENSG00000093167	LRRFIP2	0.0351011416997862	2.79977948800112	1.05493226374192	0.292147511290993	0.998591218466416	Exon	Hippocampus
e821816	ENSG00000140264.19	ENSG00000140264	SERF2	0.0747736248444984	0.502761701826894	1.05491969463519	0.292153252492334	0.998591218466416	Exon	Hippocampus
e420275	ENSG00000029639.10	ENSG00000029639	TFB1M	0.0597828543485848	-2.29593570831333	1.05491873974568	0.292153688661123	0.998591218466416	Exon	Hippocampus
e380004	ENSG00000241370.5	ENSG00000241370	RPP21	0.0713861295693319	-2.56922185352808	1.05491706885175	0.292154451883231	0.998591218466416	Exon	Hippocampus
e718028	ENSG00000184575.11	ENSG00000184575	XPOT	0.0322784186825333	0.556824254547582	1.05491559922617	0.292155123172161	0.998591218466416	Exon	Hippocampus
e1019312	ENSG00000167785.8	ENSG00000167785	ZNF558	0.0807824683483937	-3.07622842386506	1.0548933394877	0.292165291002076	0.998591218466416	Exon	Hippocampus
e137192	ENSG00000066032.18	ENSG00000066032	CTNNA2	0.0507712732344007	2.61767527773415	1.05488844916049	0.292167524843558	0.998591218466416	Exon	Hippocampus
e1077803	ENSG00000088832.15	ENSG00000088832	FKBP1A	-0.0536462373697963	2.2355780824762	-1.05488271889886	0.292170142371436	0.998591218466416	Exon	Hippocampus
e717755	ENSG00000177990.11	ENSG00000177990	DPY19L2	0.0548878886734865	-0.044678574705886	1.05488003081238	0.292171370268695	0.998591218466416	Exon	Hippocampus
e494860	ENSG00000168615.11	ENSG00000168615	ADAM9	-0.0487736008769261	1.03602464162273	-1.05487734602143	0.292172596664052	0.998591218466416	Exon	Hippocampus
e421106	ENSG00000130363.11	ENSG00000130363	RSPH3	-0.0598070139229626	-0.662970975461285	-1.05487627898033	0.292173084082576	0.998591218466416	Exon	Hippocampus
e813807	ENSG00000134152.10	ENSG00000134152	KATNBL1	0.0560702323357289	-0.832718397818366	1.05487475818962	0.292173778772382	0.998591218466416	Exon	Hippocampus
e37063	ENSG00000078618.20	ENSG00000078618	NRDC	0.027161934015567	1.00295956915352	1.05487304125987	0.292174563058885	0.998591218466416	Exon	Hippocampus
e657968	ENSG00000149256.15	ENSG00000149256	TENM4	-0.0811964901960079	-2.48638396907778	-1.05487066232403	0.292175649749419	0.998591218466416	Exon	Hippocampus
e1020792	ENSG00000130816.14	ENSG00000130816	DNMT1	0.0415572521996896	-0.2679769170829	1.05486383538923	0.29217876828725	0.998591218466416	Exon	Hippocampus
e124579	ENSG00000116016.13	ENSG00000116016	EPAS1	-0.0655929004583395	0.0292772251216071	-1.05485485337236	0.292182871298887	0.998591218466416	Exon	Hippocampus
e1127297	ENSG00000186575.17	ENSG00000186575	NF2	-0.0549380446181901	4.06320876179669	-1.054850382882	0.29218491344647	0.998591218466416	Exon	Hippocampus
e868928	ENSG00000179889.18	ENSG00000179889	PDXDC1	-0.0329785421135573	-0.0902654479803013	-1.05484793450177	0.29218603188575	0.998591218466416	Exon	Hippocampus
e1088727	ENSG00000214078.12	ENSG00000214078	CPNE1	0.0311376748917724	0.634984669321239	1.0548374415328	0.292190825188929	0.998591218466416	Exon	Hippocampus
e929348	ENSG00000177302.14	ENSG00000177302	TOP3A	0.0618417187261595	-2.52608901878159	1.05483136985324	0.292193598822889	0.998591218466416	Exon	Hippocampus
e554463	ENSG00000160408.14	ENSG00000160408	ST6GALNAC6	-0.0670658512816295	-0.792687457641347	-1.05482911394581	0.29219462935964	0.998591218466416	Exon	Hippocampus
e714070	ENSG00000166863.11	ENSG00000166863	TAC3	0.11682868825008	-2.92943882966761	1.05481435254806	0.292201372676849	0.998591218466416	Exon	Hippocampus
e543155	ENSG00000197724.10	ENSG00000197724	PHF2	0.0387210352962126	-0.638039641597756	1.05481308544265	0.292201951522163	0.998591218466416	Exon	Hippocampus
e897270	ENSG00000124067.16	ENSG00000124067	SLC12A4	0.0981251609997726	-0.613853999819114	1.05481231124658	0.292202305194597	0.998591218466416	Exon	Hippocampus
e744901	ENSG00000150990.7	ENSG00000150990	DHX37	-0.0526039270104457	-1.87142259611718	-1.05480957196321	0.292203556571141	0.998591218466416	Exon	Hippocampus
e105067	ENSG00000086619.13	ENSG00000086619	ERO1B	-0.0709292110833288	-1.91911457765894	-1.05480433468135	0.292205949109022	0.998591218466416	Exon	Hippocampus
e1025577	ENSG00000105576.15	ENSG00000105576	TNPO2	0.0355405412304404	0.983326493981301	1.05478708051269	0.292213831392769	0.998591218466416	Exon	Hippocampus
e422153	ENSG00000026652.13	ENSG00000026652	AGPAT4	0.0596788831927867	-0.867485293319434	1.05478684992012	0.292213936736173	0.998591218466416	Exon	Hippocampus
e874853	ENSG00000243716.10	ENSG00000243716	NPIPB5	-0.112464808168232	-1.78705757546468	-1.05478232395565	0.292216004372998	0.998591218466416	Exon	Hippocampus
e109417	ENSG00000032389.12	ENSG00000032389	TSSC1	-0.0546002138320403	-0.241592208261825	-1.05478006335743	0.292217037105995	0.998591218466416	Exon	Hippocampus
e947989	ENSG00000108799.12	ENSG00000108799	EZH1	0.0362261322630962	0.529926030527062	1.0547680919651	0.292222506164821	0.998591218466416	Exon	Hippocampus
e1094121	ENSG00000124257.6	ENSG00000124257	NEURL2	0.0627967119024228	-2.1959063974512	1.05473084269752	0.292239523711041	0.998591218466416	Exon	Hippocampus
e901895	ENSG00000102984.14	ENSG00000102984	ZNF821	0.0739291009473048	-2.72801717228296	1.05472878738527	0.292240462711944	0.998591218466416	Exon	Hippocampus
e57390	ENSG00000226419.7	ENSG00000226419	SLC16A1-AS1	-0.0954052630277046	-3.17712414393967	-1.05472339805887	0.292242924917982	0.998591218466416	Exon	Hippocampus
e314936	ENSG00000137628.16	ENSG00000137628	DDX60	-0.0837815615917211	-2.04763636923638	-1.05471035485795	0.292248883985546	0.998591218466416	Exon	Hippocampus
e925288	ENSG00000006744.18	ENSG00000006744	ELAC2	0.0504513265095197	-1.38835847698118	1.05470369824034	0.292251925236413	0.998591218466416	Exon	Hippocampus
e1046409	ENSG00000167645.16	ENSG00000167645	YIF1B	-0.0503772986616085	-1.08434703133812	-1.05470282233401	0.292252325418848	0.998591218466416	Exon	Hippocampus
e339766	ENSG00000164180.13	ENSG00000164180	TMEM161B	0.0322714706137167	2.06478013325209	1.05469416243202	0.29225628195848	0.998591218466416	Exon	Hippocampus
e1127281	ENSG00000186575.17	ENSG00000186575	NF2	-0.0549321983912565	4.06315657417909	-1.05468161067734	0.292262016673523	0.998591218466416	Exon	Hippocampus
e582913	ENSG00000171988.17	ENSG00000171988	JMJD1C	-0.0299473907318437	1.29446427868364	-1.05467571154771	0.292264711926683	0.998591218466416	Exon	Hippocampus
e1006408	ENSG00000070388.11	ENSG00000070388	FGF22	-0.0902902761134599	-3.0816015023216	-1.05466274172988	0.29227063776531	0.998591218466416	Exon	Hippocampus
e1041421	ENSG00000266964.5	ENSG00000266964	FXYD1	-0.0599176560023885	1.51018586381673	-1.05465983270216	0.292271966895245	0.998591218466416	Exon	Hippocampus
e543175	ENSG00000197724.10	ENSG00000197724	PHF2	0.054771690200637	-1.10695333614465	1.05465713022805	0.29227320165483	0.998591218466416	Exon	Hippocampus
e408554	ENSG00000074935.13	ENSG00000074935	TUBE1	0.0339966328438726	-0.430576683344983	1.05464911654513	0.29227686312477	0.998591218466416	Exon	Hippocampus
e47358	ENSG00000117155.16	ENSG00000117155	SSX2IP	0.0494373945995205	1.71694778267611	1.05464843237996	0.292277175722821	0.998591218466416	Exon	Hippocampus
e194067	ENSG00000085982.13	ENSG00000085982	USP40	0.0468509552429703	-0.27674943959942	1.05464808997235	0.292277332170438	0.998591218466416	Exon	Hippocampus
e533229	ENSG00000159899.14	ENSG00000159899	NPR2	-0.0668145812093478	-2.49620909641379	-1.05462998111653	0.29228560627071	0.998591218466416	Exon	Hippocampus
e551616	ENSG00000119522.16	ENSG00000119522	DENND1A	-0.0327499470672278	0.114976974083815	-1.05459871856431	0.292299890785791	0.998591218466416	Exon	Hippocampus
e262493	ENSG00000121864.9	ENSG00000121864	ZNF639	0.0281736388493637	1.1550369017125	1.05459053361866	0.292303630736711	0.998591218466416	Exon	Hippocampus
e378696	ENSG00000158691.14	ENSG00000158691	ZSCAN12	0.0435645545342033	-1.32104933581612	1.05458227281982	0.292307405379982	0.998591218466416	Exon	Hippocampus
e238949	ENSG00000114446.4	ENSG00000114446	IFT57	0.0450351001955174	0.080522223581002	1.05457537263681	0.292310558336255	0.998591218466416	Exon	Hippocampus
e1080977	ENSG00000101333.16	ENSG00000101333	PLCB4	0.0942020655640908	-1.70901893422391	1.05456309559261	0.292316168241786	0.998591218466416	Exon	Hippocampus
e347515	ENSG00000164904.16	ENSG00000164904	ALDH7A1	-0.0480649089735151	2.75344705972337	-1.05456266034555	0.292316367126082	0.998591218466416	Exon	Hippocampus
e860383	ENSG00000205937.11	ENSG00000205937	RNPS1	-0.028949282456681	2.85261764587322	-1.05456213952072	0.292316605114892	0.998591218466416	Exon	Hippocampus
e1015949	ENSG00000104833.11	ENSG00000104833	TUBB4A	-0.0491791249903057	3.73394823709615	-1.05455864033993	0.292318204054864	0.998591218466416	Exon	Hippocampus
e809774	ENSG00000207137.1	ENSG00000207137	SNORD116-13	-0.0517782609645112	0.159292869259023	-1.05455793581179	0.292318525987559	0.998591218466416	Exon	Hippocampus
e1134689	ENSG00000100216.5	ENSG00000100216	TOMM22	0.0263949227401945	2.74204043414693	1.05455476012773	0.292319977112872	0.998591218466416	Exon	Hippocampus
e911655	ENSG00000167193.7	ENSG00000167193	CRK	-0.0575634404058396	-0.683717113307769	-1.05455115910915	0.292321622600196	0.998591218466416	Exon	Hippocampus
e549120	ENSG00000106948.16	ENSG00000106948	AKNA	0.0636318669166138	-1.90168612781713	1.05455068126013	0.292321840954027	0.998591218466416	Exon	Hippocampus
e161138	ENSG00000144283.21	ENSG00000144283	PKP4	0.0456731706839012	2.13250115052598	1.05453819707045	0.29232754566229	0.998591218466416	Exon	Hippocampus
e466994	ENSG00000106278.11	ENSG00000106278	PTPRZ1	-0.0503140427046811	2.09069585033576	-1.05452894645221	0.29233177282354	0.998591218466416	Exon	Hippocampus
e709049	ENSG00000123415.15	ENSG00000123415	SMUG1	-0.0355035655433828	0.0683847999102982	-1.0545283687245	0.292332036823284	0.998591218466416	Exon	Hippocampus
e58611	ENSG00000052723.11	ENSG00000052723	SIKE1	0.0731605010284232	-2.85295453623545	1.05452534624742	0.292333417983778	0.998591218466416	Exon	Hippocampus
e960054	ENSG00000008294.20	ENSG00000008294	SPAG9	-0.057082306542294	-1.40278148668752	-1.0545251122063	0.292333524932114	0.998591218466416	Exon	Hippocampus
e817873	ENSG00000092445.11	ENSG00000092445	TYRO3	0.0559255489039912	0.386799224195078	1.05452439099186	0.292333854501232	0.998591218466416	Exon	Hippocampus
e573003	ENSG00000107863.17	ENSG00000107863	ARHGAP21	0.0420963583148824	1.41308497511691	1.05451946249585	0.292336106653747	0.998591218466416	Exon	Hippocampus
e298487	ENSG00000138642.14	ENSG00000138642	HERC6	-0.0658554720612983	-0.996161075501297	-1.05451884059831	0.292336390840285	0.998591218466416	Exon	Hippocampus
e636853	ENSG00000162148.10	ENSG00000162148	PPP1R32	0.105454714256035	-3.02314985816906	1.05451755394473	0.292336978798859	0.998591218466416	Exon	Hippocampus
e1069507	ENSG00000167766.18	ENSG00000167766	ZNF83	0.0518618719923276	-0.273114628313091	1.05450439699775	0.29234299113878	0.998591218466416	Exon	Hippocampus
e32272	ENSG00000196517.11	ENSG00000196517	SLC6A9	0.0805429583280327	-1.46252123933272	1.05449965419498	0.292345158481364	0.998591218466416	Exon	Hippocampus
e1109563	ENSG00000182670.13	ENSG00000182670	TTC3	0.0404316281065129	1.59699085471184	1.05449040130569	0.292349386852205	0.998591218466416	Exon	Hippocampus
e1024239	ENSG00000130175.9	ENSG00000130175	PRKCSH	-0.0384452716228633	1.28228523944701	-1.05447706433887	0.292355481630956	0.998591218466416	Exon	Hippocampus
e359438	ENSG00000113716.12	ENSG00000113716	HMGXB3	-0.0312442964718116	0.660141729358186	-1.05447671549101	0.292355641049953	0.998591218466416	Exon	Hippocampus
e544769	ENSG00000196116.7	ENSG00000196116	TDRD7	-0.0517115034028249	-1.48864387731611	-1.05446979069424	0.292358805605361	0.998591218466416	Exon	Hippocampus
e1033394	ENSG00000130313.6	ENSG00000130313	PGLS	-0.0459659943788973	-1.28337386867991	-1.05446305059521	0.292361885778136	0.998591218466416	Exon	Hippocampus
e734028	ENSG00000139436.20	ENSG00000139436	GIT2	-0.053285890040208	-1.48872434084442	-1.05445312889747	0.292366419956561	0.998591218466416	Exon	Hippocampus
e8106	ENSG00000162441.11	ENSG00000162441	LZIC	0.0426612746140233	1.30854558283654	1.05445297123649	0.292366492007415	0.998591218466416	Exon	Hippocampus
e394720	ENSG00000124608.4	ENSG00000124608	AARS2	0.0470843022273219	-1.50318535021193	1.05443817454969	0.292373254126669	0.998591218466416	Exon	Hippocampus
e859055	ENSG00000065054.13	ENSG00000065054	SLC9A3R2	-0.0533689577712146	0.169984885749773	-1.05443424686323	0.292375049105959	0.998591218466416	Exon	Hippocampus
e173969	ENSG00000144366.15	ENSG00000144366	GULP1	0.156261233376472	-2.55946682714958	1.05442875873993	0.292377557227889	0.998591218466416	Exon	Hippocampus
e559574	ENSG00000125485.17	ENSG00000125485	DDX31	-0.056252038438949	-2.30144964129647	-1.05442756274387	0.292378103810817	0.998591218466416	Exon	Hippocampus
e318353	ENSG00000154553.13	ENSG00000154553	PDLIM3	-0.0833145080160336	-2.60605515996835	-1.05442373615419	0.292379852607661	0.998591218466416	Exon	Hippocampus
e876191	ENSG00000140750.16	ENSG00000140750	ARHGAP17	-0.0420820983999696	-0.677629992233221	-1.0544234201023	0.292379997047436	0.998591218466416	Exon	Hippocampus
e255501	ENSG00000018408.14	ENSG00000018408	WWTR1	-0.0780965602748034	0.421778760743605	-1.05442041158201	0.292381371982283	0.998591218466416	Exon	Hippocampus
e997861	ENSG00000167220.11	ENSG00000167220	HDHD2	-0.040171033391739	-0.0750374274649542	-1.05441732454908	0.292382782803012	0.998591218466416	Exon	Hippocampus
e633709	ENSG00000156599.10	ENSG00000156599	ZDHHC5	-0.056485678617653	-1.64931882397234	-1.05441681840002	0.292383014121226	0.998591218466416	Exon	Hippocampus
e420733	ENSG00000078269.13	ENSG00000078269	SYNJ2	0.0595625559627473	0.162235627526164	1.05441245693741	0.292385007384475	0.998591218466416	Exon	Hippocampus
e1053765	ENSG00000105723.11	ENSG00000105723	GSK3A	0.0680780432147525	-1.16040422601841	1.05441182714643	0.292385295210517	0.998591218466416	Exon	Hippocampus
e897582	ENSG00000072736.18	ENSG00000072736	NFATC3	-0.0443552458776757	-0.69607301873796	-1.05440770508901	0.292387179071161	0.998591218466416	Exon	Hippocampus
e697345	ENSG00000018236.14	ENSG00000018236	CNTN1	0.0530557762424689	2.89826046152391	1.05440640611908	0.292387772727453	0.998591218466416	Exon	Hippocampus
e967522	ENSG00000258890.6	ENSG00000258890	CEP95	-0.0468430854698413	-0.975585331373679	-1.05440407086397	0.292388839989681	0.998591218466416	Exon	Hippocampus
e407535	ENSG00000112290.12	ENSG00000112290	WASF1	0.070302794475617	2.56408644220526	1.05440277539389	0.292389432048735	0.998591218466416	Exon	Hippocampus
e529034	ENSG00000188352.12	ENSG00000188352	FOCAD	-0.0385110281245566	0.379857264160158	-1.05440126813907	0.292390120899214	0.998591218466416	Exon	Hippocampus
e782086	ENSG00000100519.11	ENSG00000100519	PSMC6	0.0336904530230581	1.03374409395061	1.05439892847709	0.292391190181271	0.998591218466416	Exon	Hippocampus
e116771	ENSG00000084774.13	ENSG00000084774	CAD	0.0553587950995058	-2.05055656752856	1.05439559933123	0.292392711685919	0.998591218466416	Exon	Hippocampus
e964785	ENSG00000087995.15	ENSG00000087995	METTL2A	0.066578992207834	-1.84636042990935	1.05438835660283	0.292396021816135	0.998591218466416	Exon	Hippocampus
e404670	ENSG00000135341.17	ENSG00000135341	MAP3K7	-0.0299929500379722	0.444438278286556	-1.05437991540224	0.292399879713683	0.998591218466416	Exon	Hippocampus
e388493	ENSG00000252106.2	ENSG00000252106	RNY3P15	0.06597212950307	-2.51517455737783	1.05437565226973	0.292401828114076	0.998591218466416	Exon	Hippocampus
e363337	ENSG00000135083.14	ENSG00000135083	CCNJL	-0.149491682435234	-3.55507369166919	-1.05436609676291	0.292406195346111	0.998591218466416	Exon	Hippocampus
e392720	ENSG00000137171.14	ENSG00000137171	KLC4	0.0388874003620038	-1.30520866962818	1.0543624888339	0.29240784431908	0.998591218466416	Exon	Hippocampus
e965841	ENSG00000136490.8	ENSG00000136490	LIMD2	0.0656391932799361	-0.576218768418943	1.05436139510983	0.292408344197513	0.998591218466416	Exon	Hippocampus
e607073	ENSG00000151640.12	ENSG00000151640	DPYSL4	-0.0602040605276086	-0.780664392104329	-1.0543571397376	0.292410289089149	0.998591218466416	Exon	Hippocampus
e1166042	ENSG00000101901.11	ENSG00000101901	ALG13	0.0478659528438627	-0.786004572056833	1.0543506066799	0.292413274999855	0.998591218466416	Exon	Hippocampus
e27388	ENSG00000127603.23	ENSG00000127603	MACF1	-0.0257509172132983	2.89683553214809	-1.05434392873929	0.292416327150036	0.998591218466416	Exon	Hippocampus
e350337	ENSG00000072364.12	ENSG00000072364	AFF4	-0.0260689146458737	3.67492191744677	-1.05433912152778	0.292418524297497	0.998591218466416	Exon	Hippocampus
e1138731	ENSG00000138944.7	ENSG00000138944	KIAA1644	-0.10338303385014	-0.518498460035098	-1.05433785829609	0.292419101662398	0.998591218466416	Exon	Hippocampus
e94468	ENSG00000143486.15	ENSG00000143486	EIF2D	0.0643422328470397	-2.24572702784825	1.0543154078528	0.292429362852002	0.998591218466416	Exon	Hippocampus
e409387	ENSG00000196911.10	ENSG00000196911	KPNA5	0.0436919002188096	-0.751072015892094	1.05431125767019	0.292431259759209	0.998591218466416	Exon	Hippocampus
e1059592	ENSG00000042753.11	ENSG00000042753	AP2S1	0.0504031067490465	-0.600759724059941	1.05431086449454	0.292431439466848	0.998591218466416	Exon	Hippocampus
e895900	ENSG00000039523.18	ENSG00000039523	FAM65A	-0.0484867729417855	0.434661364907093	-1.05429166800639	0.292440213639754	0.998591218466416	Exon	Hippocampus
e1105454	ENSG00000154734.14	ENSG00000154734	ADAMTS1	-0.112675066827096	2.57415091619764	-1.05428808741686	0.292441850245814	0.998591218466416	Exon	Hippocampus
e644672	ENSG00000197136.4	ENSG00000197136	PCNX3	-0.0687597189042773	-2.08080745863323	-1.05427981340224	0.29244563213338	0.998591218466416	Exon	Hippocampus
e756588	ENSG00000198553.8	ENSG00000198553	KCNRG	0.0373119409316443	0.569774807778498	1.05427959681669	0.29244573113077	0.998591218466416	Exon	Hippocampus
e716947	ENSG00000175215.10	ENSG00000175215	CTDSP2	-0.0395626168778117	0.132771244017673	-1.05426798820388	0.292451037253674	0.998591218466416	Exon	Hippocampus
e1058378	ENSG00000125755.18	ENSG00000125755	SYMPK	0.0712166015790614	-2.5311231270096	1.05426745556341	0.292451280717206	0.998591218466416	Exon	Hippocampus
e269866	ENSG00000127249.14	ENSG00000127249	ATP13A4	-0.0539711755569994	0.0412525733645086	-1.05426693203077	0.292451520017796	0.998591218466416	Exon	Hippocampus
e776258	ENSG00000092148.12	ENSG00000092148	HECTD1	0.029330401932485	0.731858312880045	1.05426562914729	0.292452115551016	0.998591218466416	Exon	Hippocampus
e205428	ENSG00000170860.3	ENSG00000170860	LSM3	0.0391241768961365	1.04780383049339	1.05426453847339	0.292452614086285	0.998591218466416	Exon	Hippocampus
e628886	ENSG00000135365.15	ENSG00000135365	PHF21A	-0.0378454695183807	-0.91166675066489	-1.0542548778928	0.292457029858408	0.998591218466416	Exon	Hippocampus
e212097	ENSG00000144668.11	ENSG00000144668	ITGA9	-0.0683625583845585	-1.57798718970081	-1.05425212844264	0.29245828661774	0.998591218466416	Exon	Hippocampus
e816439	ENSG00000128891.15	ENSG00000128891	C15orf57	-0.0432604564432178	1.52319079916075	-1.05424572742561	0.292461212503349	0.998591218466416	Exon	Hippocampus
e223772	ENSG00000003756.16	ENSG00000003756	RBM5	0.0321501460974167	0.328595451511922	1.05423424758732	0.292466459952305	0.998591218466416	Exon	Hippocampus
e672340	ENSG00000235718.8	ENSG00000235718	MFRP	0.369446023270793	-3.17760633051695	1.0542287970147	0.292468951438341	0.998591218466416	Exon	Hippocampus
e329814	ENSG00000067248.9	ENSG00000067248	DHX29	0.0409878379268723	-0.687631533447365	1.05422543985418	0.292470486021575	0.998591218466416	Exon	Hippocampus
e739979	ENSG00000157782.9	ENSG00000157782	CABP1	0.0812580445050809	-0.308754750965693	1.05422242709827	0.292471863179508	0.998591218466416	Exon	Hippocampus
e248279	ENSG00000172765.16	ENSG00000172765	TMCC1	-0.0568258261333687	-2.08801917528273	-1.05421840104204	0.29247370353299	0.998591218466416	Exon	Hippocampus
e1153516	ENSG00000102057.9	ENSG00000102057	KCND1	0.0535396236847949	-1.09703075134473	1.05421795681064	0.292473906596404	0.998591218466416	Exon	Hippocampus
e98695	ENSG00000116141.15	ENSG00000116141	MARK1	-0.0751577261038945	-2.4865214493952	-1.05421235317016	0.292476468094765	0.998591218466416	Exon	Hippocampus
e21256	ENSG00000116353.15	ENSG00000116353	MECR	-0.0537804036905175	-1.43723297546842	-1.05420802332833	0.292478447333234	0.998591218466416	Exon	Hippocampus
e21276	ENSG00000116353.15	ENSG00000116353	MECR	-0.0537804036905175	-1.43723297546842	-1.05420802332833	0.292478447333234	0.998591218466416	Exon	Hippocampus
e21317	ENSG00000116353.15	ENSG00000116353	MECR	-0.0537804036905175	-1.43723297546842	-1.05420802332833	0.292478447333234	0.998591218466416	Exon	Hippocampus
e21327	ENSG00000116353.15	ENSG00000116353	MECR	-0.0537804036905175	-1.43723297546842	-1.05420802332833	0.292478447333234	0.998591218466416	Exon	Hippocampus
e21334	ENSG00000116353.15	ENSG00000116353	MECR	-0.0537804036905175	-1.43723297546842	-1.05420802332833	0.292478447333234	0.998591218466416	Exon	Hippocampus
e21341	ENSG00000116353.15	ENSG00000116353	MECR	-0.0537804036905175	-1.43723297546842	-1.05420802332833	0.292478447333234	0.998591218466416	Exon	Hippocampus
e21347	ENSG00000116353.15	ENSG00000116353	MECR	-0.0537804036905175	-1.43723297546842	-1.05420802332833	0.292478447333234	0.998591218466416	Exon	Hippocampus
e21356	ENSG00000116353.15	ENSG00000116353	MECR	-0.0537804036905175	-1.43723297546842	-1.05420802332833	0.292478447333234	0.998591218466416	Exon	Hippocampus
e21361	ENSG00000116353.15	ENSG00000116353	MECR	-0.0537804036905175	-1.43723297546842	-1.05420802332833	0.292478447333234	0.998591218466416	Exon	Hippocampus
e834581	ENSG00000189227.5	ENSG00000189227	C15orf61	0.0641611460007969	-0.122602633609409	1.05419488672026	0.292484452337661	0.998591218466416	Exon	Hippocampus
e431125	ENSG00000105877.17	ENSG00000105877	DNAH11	-0.221792085117471	-3.74532801080919	-1.05418770966399	0.292487733147725	0.998591218466416	Exon	Hippocampus
e667752	ENSG00000076043.9	ENSG00000076043	REXO2	0.0428157152820693	-0.318337743263595	1.054184959272	0.292488990426561	0.998591218466416	Exon	Hippocampus
e902657	ENSG00000090863.11	ENSG00000090863	GLG1	0.0282796587368423	1.09593340156527	1.05418055919702	0.292491001827843	0.998591218466416	Exon	Hippocampus
e600185	ENSG00000108039.17	ENSG00000108039	XPNPEP1	-0.0337003567240498	-0.221898401548134	-1.05417654722416	0.292492835824573	0.998591218466416	Exon	Hippocampus
e474190	ENSG00000257093.6	ENSG00000257093	KIAA1147	0.0380498323791139	0.362448927955745	1.05417435896285	0.292493836149686	0.998591218466416	Exon	Hippocampus
e643179	ENSG00000149809.14	ENSG00000149809	TM7SF2	0.0845070151613509	-2.51485950851196	1.05416935699033	0.292496122721979	0.998591218466416	Exon	Hippocampus
e190654	ENSG00000153827.13	ENSG00000153827	TRIP12	0.0295883291469091	1.34206660411904	1.05416761001205	0.29249692132819	0.998591218466416	Exon	Hippocampus
e851627	ENSG00000277135.1	ENSG00000277135		-0.112926509349847	-2.35173782028724	-1.05416563514069	0.292497824114247	0.998591218466416	Exon	Hippocampus
e732167	ENSG00000075035.9	ENSG00000075035	WSCD2	0.10354405676968	-2.95065637324645	1.0541485781248	0.292505621579364	0.998591218466416	Exon	Hippocampus
e732171	ENSG00000075035.9	ENSG00000075035	WSCD2	0.10354405676968	-2.95065637324645	1.0541485781248	0.292505621579364	0.998591218466416	Exon	Hippocampus
e842455	ENSG00000173517.10	ENSG00000173517	PEAK1	0.0233403860946239	4.82993417010276	1.05413497701457	0.29251183930798	0.998591218466416	Exon	Hippocampus
e109155	ENSG00000130508.10	ENSG00000130508	PXDN	-0.0980555151228107	-2.45190303595313	-1.0541240196915	0.292516848497794	0.998591218466416	Exon	Hippocampus
e306706	ENSG00000138686.9	ENSG00000138686	BBS7	0.0409702968739834	0.606379523970195	1.0541199780836	0.29251869615173	0.998591218466416	Exon	Hippocampus
e352306	ENSG00000031003.10	ENSG00000031003	FAM13B	0.0292515841135301	1.33870625234125	1.05411870005209	0.292519280415875	0.998591218466416	Exon	Hippocampus
e302163	ENSG00000168769.13	ENSG00000168769	TET2	0.0436343264406281	-1.02753140693858	1.05411723994964	0.292519947916425	0.998591218466416	Exon	Hippocampus
e1055179	ENSG00000105771.13	ENSG00000105771	SMG9	0.0427458073562049	-0.523847385634464	1.05411678245658	0.292520157064197	0.998591218466416	Exon	Hippocampus
e387949	ENSG00000161896.11	ENSG00000161896	IP6K3	0.122741129750891	-2.62006662732513	1.05409844894581	0.29252853850486	0.998591218466416	Exon	Hippocampus
e357329	ENSG00000186314.11	ENSG00000186314	PRELID2	-0.0901143356284998	-2.29441511385476	-1.05409276374649	0.292531137612277	0.998591218466416	Exon	Hippocampus
e705474	ENSG00000196876.14	ENSG00000196876	SCN8A	0.0669600480348013	1.96371216112511	1.05408163087043	0.292536227283811	0.998591218466416	Exon	Hippocampus
e982044	ENSG00000185359.12	ENSG00000185359	HGS	-0.0404898146254249	0.0806970549447429	-1.05407604521274	0.292538780928816	0.998591218466416	Exon	Hippocampus
e979821	ENSG00000141543.9	ENSG00000141543	EIF4A3	0.0554916325813156	-0.368980122361098	1.05407479817473	0.29253935105037	0.998591218466416	Exon	Hippocampus
e410760	ENSG00000111912.19	ENSG00000111912	NCOA7	-0.0698977258590712	-2.27332278007373	-1.05407195117558	0.292540652645889	0.998591218466416	Exon	Hippocampus
e182365	ENSG00000144406.18	ENSG00000144406	UNC80	0.0613659994781746	0.0001964954807213	1.05406392821439	0.292544320616826	0.998591218466416	Exon	Hippocampus
e734516	ENSG00000204856.11	ENSG00000204856	FAM216A	0.0451939091859677	0.234591956560147	1.0540615034081	0.292545429206006	0.998591218466416	Exon	Hippocampus
e182293	ENSG00000144406.18	ENSG00000144406	UNC80	0.0620171280670869	0.0348945899018948	1.05404239265416	0.292554166487613	0.998591218466416	Exon	Hippocampus
e73296	ENSG00000116584.17	ENSG00000116584	ARHGEF2	0.0499552664431396	1.07741997366304	1.05403976521358	0.292555367745881	0.998591218466416	Exon	Hippocampus
e554379	ENSG00000106991.13	ENSG00000106991	ENG	0.104187093769119	-2.8622882087468	1.05403545943892	0.292557336340848	0.998591218466416	Exon	Hippocampus
e39773	ENSG00000162402.13	ENSG00000162402	USP24	-0.0264534839318618	0.833329564253263	-1.05403476939803	0.29255765182754	0.998591218466416	Exon	Hippocampus
e831036	ENSG00000140416.19	ENSG00000140416	TPM1	-0.0550724973070262	1.61335832887741	-1.05402520341583	0.292562025418177	0.998591218466416	Exon	Hippocampus
e1177915	ENSG00000185973.10	ENSG00000185973	TMLHE	0.0602481271184259	-1.67470399303694	1.0540251291433	0.292562059375935	0.998591218466416	Exon	Hippocampus
e739235	ENSG00000089154.10	ENSG00000089154	GCN1	-0.0468661863603557	-1.62962486854665	-1.05402142039308	0.29256375503767	0.998591218466416	Exon	Hippocampus
e590545	ENSG00000107771.15	ENSG00000107771	CCSER2	-0.0810788076817291	-1.87387272188104	-1.05401609095076	0.29256619170067	0.998591218466416	Exon	Hippocampus
e590548	ENSG00000107771.15	ENSG00000107771	CCSER2	-0.0810788076817291	-1.87387272188104	-1.05401609095076	0.29256619170067	0.998591218466416	Exon	Hippocampus
e731756	ENSG00000111785.18	ENSG00000111785	RIC8B	0.0299481838699989	0.948076981914193	1.05400557025881	0.292571001884047	0.998591218466416	Exon	Hippocampus
e133291	ENSG00000075292.18	ENSG00000075292	ZNF638	0.0256481329727007	2.28978320262026	1.05400492504173	0.292571296886575	0.998591218466416	Exon	Hippocampus
e1105752	ENSG00000156256.14	ENSG00000156256	USP16	0.05178455646456	-0.614577319720875	1.05399810156163	0.292574416692097	0.998591218466416	Exon	Hippocampus
e25618	ENSG00000142686.7	ENSG00000142686	C1orf216	-0.0733097698456093	-2.3959543432742	-1.05398795935925	0.292579053912595	0.998591218466416	Exon	Hippocampus
e744014	ENSG00000185344.13	ENSG00000185344	ATP6V0A2	-0.0356073809320533	-0.432979010234045	-1.05396914995853	0.292587654083018	0.998591218466416	Exon	Hippocampus
e1153527	ENSG00000068400.13	ENSG00000068400	GRIPAP1	0.0443575568607295	0.651686559295739	1.05396829805127	0.292588043602263	0.998591218466416	Exon	Hippocampus
e363851	ENSG00000113327.14	ENSG00000113327	GABRG2	0.078297803544309	4.57508198676775	1.05396689358537	0.29258868576975	0.998591218466416	Exon	Hippocampus
e235493	ENSG00000169855.19	ENSG00000169855	ROBO1	-0.0448345317526244	-0.541809085412241	-1.05395962932839	0.292592007239455	0.998591218466416	Exon	Hippocampus
e124830	ENSG00000068724.15	ENSG00000068724	TTC7A	0.0552208527663903	1.35873512585877	1.05395585793688	0.29259373166021	0.998591218466416	Exon	Hippocampus
e1120308	ENSG00000099910.16	ENSG00000099910	KLHL22	-0.0326885637585167	0.431014526826628	-1.05395490046596	0.292594169452687	0.998591218466416	Exon	Hippocampus
e533202	ENSG00000107185.9	ENSG00000107185	RGP1	-0.0333493105613293	0.280185755424587	-1.05395213270052	0.292595434983833	0.998591218466416	Exon	Hippocampus
e246399	ENSG00000114554.11	ENSG00000114554	PLXNA1	-0.0704495283687593	-0.133012137058261	-1.0539433847762	0.292599434902939	0.998591218466416	Exon	Hippocampus
e676553	ENSG00000170322.14	ENSG00000170322	NFRKB	-0.0302309885719006	0.538967313527973	-1.05394193715965	0.292600096817692	0.998591218466416	Exon	Hippocampus
e916285	ENSG00000108523.15	ENSG00000108523	RNF167	0.0313413541288885	0.627820431990221	1.05393255380663	0.292604387329064	0.998591218466416	Exon	Hippocampus
e1164000	ENSG00000133142.17	ENSG00000133142	TCEAL4	0.0519797447446955	0.236771241531497	1.05392906357895	0.292605983236525	0.998591218466416	Exon	Hippocampus
e1158981	ENSG00000184634.15	ENSG00000184634	MED12	-0.0644889265387606	-2.6605900924187	-1.05392506087955	0.292607813479029	0.998591218466416	Exon	Hippocampus
e397951	ENSG00000151914.19	ENSG00000151914	DST	0.072465925611923	2.35970770256991	1.05391028781898	0.292614568558073	0.998591218466416	Exon	Hippocampus
e105293	ENSG00000116977.18	ENSG00000116977	LGALS8	0.0448524311749162	-0.471947715658751	1.0539071942817	0.292615983111641	0.998591218466416	Exon	Hippocampus
e145559	ENSG00000071054.16	ENSG00000071054	MAP4K4	0.0513906265723842	2.39264575337444	1.05389924455482	0.292619618231864	0.998591218466416	Exon	Hippocampus
e790366	ENSG00000100731.15	ENSG00000100731	PCNX1	0.0325892268883649	0.141570479960706	1.05389903908907	0.292619712184266	0.998591218466416	Exon	Hippocampus
e583501	ENSG00000096746.17	ENSG00000096746	HNRNPH3	-0.0586740374647369	0.0084515918608155	-1.05389631350977	0.292620958499572	0.998591218466416	Exon	Hippocampus
e133159	ENSG00000124370.10	ENSG00000124370	MCEE	0.0592294742495563	-0.883029958740334	1.05389092758869	0.292623421309801	0.998591218466416	Exon	Hippocampus
e1094369	ENSG00000198026.7	ENSG00000198026	ZNF335	-0.0550262286836253	-1.69563837724576	-1.05388908018161	0.292624266073457	0.998591218466416	Exon	Hippocampus
e30938	ENSG00000159479.16	ENSG00000159479	MED8	-0.0294675186470026	0.185887451511453	-1.05388452217812	0.292626350318308	0.998591218466416	Exon	Hippocampus
e542197	ENSG00000196305.17	ENSG00000196305	IARS	0.0313729262206631	1.17020452676787	1.0538747835086	0.292630803567339	0.998591218466416	Exon	Hippocampus
e1014488	ENSG00000196365.11	ENSG00000196365	LONP1	0.042383995306262	-0.758227794183785	1.0538659180477	0.292634857559729	0.998591218466416	Exon	Hippocampus
e418169	ENSG00000120278.15	ENSG00000120278	PLEKHG1	-0.0747001522659689	-2.15688310069246	-1.05386311664216	0.292636138592564	0.998591218466416	Exon	Hippocampus
e574521	ENSG00000224597.9	ENSG00000224597	SVIL-AS1	0.0339232857552404	0.719069489565597	1.05385935389534	0.292637859235592	0.998591218466416	Exon	Hippocampus
e1111079	ENSG00000171587.14	ENSG00000171587	DSCAM	0.0535148399719441	-0.344923839305628	1.05385332212764	0.292640617479255	0.998591218466416	Exon	Hippocampus
e988859	ENSG00000134265.12	ENSG00000134265	NAPG	0.0496713228254409	1.39045408048108	1.05385053606455	0.292641891513159	0.998591218466416	Exon	Hippocampus
e16155	ENSG00000125944.18	ENSG00000125944	HNRNPR	0.0284945568018356	2.04893872807575	1.05384968615649	0.292642280166873	0.998591218466416	Exon	Hippocampus
e738113	ENSG00000088992.17	ENSG00000088992	TESC	0.0822882286880148	-1.19530454870218	1.05384611924733	0.292643911279427	0.998591218466416	Exon	Hippocampus
e795290	ENSG00000100591.7	ENSG00000100591	AHSA1	0.0426395125531689	1.65882143394727	1.05384587771954	0.292644021727933	0.998591218466416	Exon	Hippocampus
e338981	ENSG00000145687.16	ENSG00000145687	SSBP2	0.0427759424968286	0.593652087211291	1.05383954913454	0.292646915743569	0.998591218466416	Exon	Hippocampus
e441561	ENSG00000106078.17	ENSG00000106078	COBL	0.11760655134113	-3.21117121512601	1.0538296551535	0.292651440227401	0.998591218466416	Exon	Hippocampus
e64571	ENSG00000178096.8	ENSG00000178096	BOLA1	-0.0436221023616357	-0.643632640883649	-1.05382898491865	0.292651746725224	0.998591218466416	Exon	Hippocampus
e903424	ENSG00000183196.8	ENSG00000183196	CHST6	-0.0894139106451435	-2.52791207793478	-1.05382382902146	0.292654104519804	0.998591218466416	Exon	Hippocampus
e248998	ENSG00000017260.19	ENSG00000017260	ATP2C1	0.0379429497838944	0.744278124841551	1.05382298887722	0.292654488719433	0.998591218466416	Exon	Hippocampus
e798195	ENSG00000133943.20	ENSG00000133943	C14orf159	0.0806533729332617	-3.001233819958	1.05381637380391	0.292657513817482	0.998591218466416	Exon	Hippocampus
e410841	ENSG00000066651.17	ENSG00000066651	TRMT11	0.052170083014999	-1.34655104971746	1.05381407289019	0.292658566038969	0.998591218466416	Exon	Hippocampus
e455378	ENSG00000198742.9	ENSG00000198742	SMURF1	-0.0405965631893524	-0.0480811994971175	-1.05380038514994	0.292664825576474	0.998591218466416	Exon	Hippocampus
e1075257	ENSG00000268568.1	ENSG00000268568		-0.127063275569001	-1.67614313950204	-1.05379237304891	0.292668489630532	0.998591218466416	Exon	Hippocampus
e908092	ENSG00000174177.12	ENSG00000174177	CTU2	-0.0831145468096943	-3.19949126148945	-1.05376669661997	0.292680232055229	0.998591218466416	Exon	Hippocampus
e696313	ENSG00000057294.14	ENSG00000057294	PKP2	-0.115528162528143	-0.931304137709453	-1.05376407802343	0.292681429617825	0.998591218466416	Exon	Hippocampus
e327868	ENSG00000182836.9	ENSG00000182836	PLCXD3	0.0794610586131591	3.68960975774697	1.05375897915693	0.292683761491616	0.998591218466416	Exon	Hippocampus
e220831	ENSG00000198218.10	ENSG00000198218	QRICH1	0.0298185827948556	0.478511340516426	1.05375673565949	0.292684787518305	0.998591218466416	Exon	Hippocampus
e648609	ENSG00000175634.14	ENSG00000175634	RPS6KB2	0.0876159043099508	-2.9548047651946	1.05374891325994	0.292688364983165	0.998591218466416	Exon	Hippocampus
e646616	ENSG00000254986.7	ENSG00000254986	DPP3	0.0514254247974612	-1.43798700624706	1.05374262096606	0.292691242697027	0.998591218466416	Exon	Hippocampus
e997800	ENSG00000167216.16	ENSG00000167216	KATNAL2	0.0688690804726886	-1.83663053864801	1.05372362191711	0.292699931826279	0.998591218466416	Exon	Hippocampus
e1047159	ENSG00000196218.12	ENSG00000196218	RYR1	0.0806944878721573	-2.63631773398505	1.05372341122931	0.292700028184368	0.998591218466416	Exon	Hippocampus
e424425	ENSG00000261795.1	ENSG00000261795		0.114190081997537	-2.47403322416568	1.05372094909678	0.292701154242542	0.998591218466416	Exon	Hippocampus
e1032537	ENSG00000053501.12	ENSG00000053501	USE1	-0.0366467228925195	-0.641320650875081	-1.05371679872209	0.292703052426155	0.998591218466416	Exon	Hippocampus
e25322	ENSG00000116560.10	ENSG00000116560	SFPQ	-0.0631177549092842	0.64518454296275	-1.05369061723174	0.292715026783567	0.998591218466416	Exon	Hippocampus
e198909	ENSG00000115694.14	ENSG00000115694	STK25	0.0334124585298437	1.5366020875599	1.05368168787788	0.292719110785296	0.998591218466416	Exon	Hippocampus
e747159	ENSG00000090615.13	ENSG00000090615	GOLGA3	-0.0348257280859511	0.491569798865712	-1.05368126207687	0.29271930553406	0.998591218466416	Exon	Hippocampus
e900986	ENSG00000157423.17	ENSG00000157423	HYDIN	-0.0981534174417756	-1.22323350939272	-1.0536772708122	0.292721131024492	0.998591218466416	Exon	Hippocampus
e656568	ENSG00000182704.7	ENSG00000182704	TSKU	-0.117977451393117	-0.460061927352493	-1.05367003486844	0.292724440558014	0.998591218466416	Exon	Hippocampus
e721734	ENSG00000166006.12	ENSG00000166006	KCNC2	0.0947937300128154	-2.46707497574517	1.05366715192755	0.29272575914764	0.998591218466416	Exon	Hippocampus
e631940	ENSG00000110536.13	ENSG00000110536	PTPMT1	-0.0453820011372363	-0.645820243721891	-1.05365332417436	0.29273208369367	0.998591218466416	Exon	Hippocampus
e818884	ENSG00000103978.15	ENSG00000103978	TMEM87A	-0.0508824572647086	-0.715707303672299	-1.05365084716597	0.292733216638979	0.998591218466416	Exon	Hippocampus
e780797	ENSG00000012983.11	ENSG00000012983	MAP4K5	0.0451903849149691	0.419506680346373	1.05364744863997	0.292734771076993	0.998591218466416	Exon	Hippocampus
e1057462	ENSG00000125744.11	ENSG00000125744	RTN2	0.0604630896443661	0.234063661401377	1.05363299582843	0.292741381651955	0.998591218466416	Exon	Hippocampus
e562888	ENSG00000172889.15	ENSG00000172889	EGFL7	-0.0665215783321495	-1.55215903824727	-1.05362204055244	0.292746392555342	0.998591218466416	Exon	Hippocampus
e1138674	ENSG00000138964.16	ENSG00000138964	PARVG	0.0867782764922144	-0.937524346406641	1.05362185150214	0.292746479026771	0.998591218466416	Exon	Hippocampus
e542250	ENSG00000198000.11	ENSG00000198000	NOL8	0.0421635270566647	0.0982706579819916	1.0536090765283	0.292752322327521	0.998591218466416	Exon	Hippocampus
e217709	ENSG00000181555.19	ENSG00000181555	SETD2	0.0252674912938647	4.58007468351172	1.05360405472813	0.292754619331345	0.998591218466416	Exon	Hippocampus
e1167433	ENSG00000125354.22	ENSG00000125354	SEPT6	0.0676353942746168	-1.05128801869674	1.05359537847443	0.29275858793444	0.998591218466416	Exon	Hippocampus
e596195	ENSG00000107521.18	ENSG00000107521	HPS1	-0.0377933631571747	-0.979008275990411	-1.05359496506353	0.29275877703352	0.998591218466416	Exon	Hippocampus
e412035	ENSG00000164483.16	ENSG00000164483	SAMD3	-0.119745852190283	-2.16597079491648	-1.05359021004648	0.292760952041044	0.998591218466416	Exon	Hippocampus
e254515	ENSG00000114698.14	ENSG00000114698	PLSCR4	-0.0684092146740598	2.59507403234465	-1.05358925555447	0.292761388639596	0.998591218466416	Exon	Hippocampus
e146573	ENSG00000144057.15	ENSG00000144057	ST6GAL2	0.0814473588596793	1.07276079575976	1.05358419667034	0.292763702654217	0.998591218466416	Exon	Hippocampus
e1002507	ENSG00000197563.9	ENSG00000197563	PIGN	0.0601283616758288	-1.58865518963057	1.05358066708987	0.292765317148152	0.998591218466416	Exon	Hippocampus
e1032429	ENSG00000099331.13	ENSG00000099331	MYO9B	0.0598888454496009	-0.558073065368853	1.05357308513375	0.292768785292287	0.998591218466416	Exon	Hippocampus
e1051352	ENSG00000090006.17	ENSG00000090006	LTBP4	-0.0866941573850514	-2.60831958760286	-1.05355644873527	0.292776395223395	0.998591218466416	Exon	Hippocampus
e880893	ENSG00000149925.17	ENSG00000149925	ALDOA	0.0322020814107087	4.73740578347728	1.05354696478935	0.292780733492158	0.998591218466416	Exon	Hippocampus
e657326	ENSG00000048649.13	ENSG00000048649	RSF1	-0.0321613452136357	0.791945519410239	-1.05354488007203	0.292781687116227	0.998591218466416	Exon	Hippocampus
e1011539	ENSG00000105325.13	ENSG00000105325	FZR1	-0.054169219052149	-1.80646901577332	-1.05354344686377	0.292782342718028	0.998591218466416	Exon	Hippocampus
e290448	ENSG00000150471.16	ENSG00000150471	ADGRL3	-0.0842047614283669	-1.84661145219148	-1.05354156919698	0.292783201632891	0.998591218466416	Exon	Hippocampus
e318711	ENSG00000154556.17	ENSG00000154556	SORBS2	0.0501971205995879	-0.112717674215933	1.05354076433792	0.292783569805981	0.998591218466416	Exon	Hippocampus
e23609	ENSG00000116478.11	ENSG00000116478	HDAC1	-0.0484037565386749	-1.07555910591341	-1.05353836992891	0.292784665101414	0.998591218466416	Exon	Hippocampus
e353205	ENSG00000113013.12	ENSG00000113013	HSPA9	-0.0288439151882744	2.7693765418713	-1.05353147071287	0.29278782108552	0.998591218466416	Exon	Hippocampus
e1125931	ENSG00000235954.6	ENSG00000235954	TTC28-AS1	0.0506400482648523	-1.12871667321407	1.05352956215581	0.292788694141774	0.998591218466416	Exon	Hippocampus
e824376	ENSG00000166147.13	ENSG00000166147	FBN1	0.0713576526911603	-1.87794578685364	1.05352226003389	0.292792034463234	0.998591218466416	Exon	Hippocampus
e347111	ENSG00000168916.15	ENSG00000168916	ZNF608	-0.0423711046638834	-0.388931931224778	-1.053511288	0.292797053617035	0.998591218466416	Exon	Hippocampus
e430565	ENSG00000048052.21	ENSG00000048052	HDAC9	0.0496602196211312	2.88346560685973	1.05350666073656	0.292799170374774	0.998591218466416	Exon	Hippocampus
e252371	ENSG00000051382.8	ENSG00000051382	PIK3CB	0.0347274462996423	2.91527120458711	1.05349988460833	0.292802270156795	0.998591218466416	Exon	Hippocampus
e1092956	ENSG00000101076.16	ENSG00000101076	HNF4A	-0.174892241685725	-2.33708113632118	-1.05349721033285	0.292803493526841	0.998591218466416	Exon	Hippocampus
e1079492	ENSG00000101224.17	ENSG00000101224	CDC25B	-0.0441563227540257	-0.673398285041868	-1.05349449527316	0.292804735557491	0.998591218466416	Exon	Hippocampus
e651996	ENSG00000137497.17	ENSG00000137497	NUMA1	0.0424084801982926	0.239398467735037	1.05349433538544	0.292804808699805	0.998591218466416	Exon	Hippocampus
e674975	ENSG00000149547.14	ENSG00000149547	EI24	-0.0657527380439978	-2.0607599898366	-1.05349028072414	0.292806663551264	0.998591218466416	Exon	Hippocampus
e675026	ENSG00000149547.14	ENSG00000149547	EI24	-0.0657527380439978	-2.0607599898366	-1.05349028072414	0.292806663551264	0.998591218466416	Exon	Hippocampus
e951960	ENSG00000131095.11	ENSG00000131095	GFAP	-0.0794873234092016	5.86152793745527	-1.05349022010176	0.29280669128373	0.998591218466416	Exon	Hippocampus
e279421	ENSG00000184985.16	ENSG00000184985	SORCS2	-0.066800701522054	-2.17850164988355	-1.05348088319139	0.292810962591189	0.998591218466416	Exon	Hippocampus
e234847	ENSG00000144736.13	ENSG00000144736	SHQ1	-0.0497879075478694	-1.80574215822863	-1.05347944495656	0.292811620536676	0.998591218466416	Exon	Hippocampus
e620333	ENSG00000133818.13	ENSG00000133818	RRAS2	-0.0774225373068929	-2.88168288129706	-1.0534702472888	0.292815828192988	0.998591218466416	Exon	Hippocampus
e868563	ENSG00000103429.10	ENSG00000103429	BFAR	-0.0679770059183222	-2.51326424694804	-1.05346146852957	0.292819844249261	0.998591218466416	Exon	Hippocampus
e298394	ENSG00000118777.10	ENSG00000118777	ABCG2	-0.0843801753592968	-0.58360885862988	-1.0534595110521	0.292820739749858	0.998591218466416	Exon	Hippocampus
e482714	ENSG00000147316.12	ENSG00000147316	MCPH1	0.0461526658693783	-1.46592747968836	1.0534577770805	0.29282153300324	0.998591218466416	Exon	Hippocampus
e300034	ENSG00000168785.7	ENSG00000168785	TSPAN5	0.0401032019258224	0.928644385816528	1.05345264580199	0.292823880457334	0.998591218466416	Exon	Hippocampus
e383710	ENSG00000204371.11	ENSG00000204371	EHMT2	0.0466583845957528	-0.265102242051271	1.05343426290759	0.292832290356547	0.998591218466416	Exon	Hippocampus
e1113464	ENSG00000160209.18	ENSG00000160209	PDXK	-0.0480304721592769	-0.290792419822852	-1.05342660533791	0.292835793628169	0.998591218466416	Exon	Hippocampus
e667289	ENSG00000166682.10	ENSG00000166682	TMPRSS5	0.0845391831658999	-1.99275043323132	1.05342466356209	0.292836681978235	0.998591218466416	Exon	Hippocampus
e318409	ENSG00000154556.17	ENSG00000154556	SORBS2	0.051116848867154	-0.151519259574873	1.05342346162398	0.292837231858171	0.998591218466416	Exon	Hippocampus
e58196	ENSG00000197323.11	ENSG00000197323	TRIM33	0.0238981557208871	1.66649720612839	1.05341582221288	0.292840726862122	0.998591218466416	Exon	Hippocampus
e822683	ENSG00000185880.12	ENSG00000185880	TRIM69	0.0551212284913045	0.0089858206079762	1.05339599884258	0.292849796116081	0.998591218466416	Exon	Hippocampus
e1040158	ENSG00000130881.13	ENSG00000130881	LRP3	-0.061646712898273	2.94502767032806	-1.05339035387561	0.292852378740774	0.998591218466416	Exon	Hippocampus
e847066	ENSG00000170776.20	ENSG00000170776	AKAP13	-0.121233237223024	-3.19767832346407	-1.05336231609564	0.292865206512392	0.998591218466416	Exon	Hippocampus
e1122027	ENSG00000100034.13	ENSG00000100034	PPM1F	-0.0472511047308566	-0.644774310964674	-1.05336134224075	0.292865652074737	0.998591218466416	Exon	Hippocampus
e387502	ENSG00000112514.15	ENSG00000112514	CUTA	0.045001851183344	0.170653237108081	1.0533452890247	0.292872996878114	0.998591218466416	Exon	Hippocampus
e494187	ENSG00000077782.19	ENSG00000077782	FGFR1	-0.0646832081204142	0.833744580505763	-1.05332967533706	0.292880140703843	0.998591218466416	Exon	Hippocampus
e957166	ENSG00000005882.11	ENSG00000005882	PDK2	-0.0430069956987262	0.408177992051973	-1.05332596337191	0.292881839079175	0.998591218466416	Exon	Hippocampus
e150859	ENSG00000115109.13	ENSG00000115109	EPB41L5	0.0695365872192849	-2.21486699261607	1.05331831498041	0.292885338550923	0.998591218466416	Exon	Hippocampus
e307272	ENSG00000170917.13	ENSG00000170917	NUDT6	0.0460491993036288	-0.583743654954299	1.05330389555563	0.292891936141528	0.998591218466416	Exon	Hippocampus
e942748	ENSG00000108298.9	ENSG00000108298	RPL19	-0.0330056605075103	3.81533700219069	-1.05330109102457	0.292893219363002	0.998591218466416	Exon	Hippocampus
e367222	ENSG00000146083.11	ENSG00000146083	RNF44	-0.0802392877815856	-2.74186924654603	-1.05329724988672	0.292894976893131	0.998591218466416	Exon	Hippocampus
e1097023	ENSG00000054793.13	ENSG00000054793	ATP9A	-0.0422147405036889	3.16751131463442	-1.05328779004534	0.292899305316975	0.998591218466416	Exon	Hippocampus
e135858	ENSG00000005448.16	ENSG00000005448	WDR54	0.0515104641389196	-0.87733428611401	1.05328477903512	0.292900683037117	0.998591218466416	Exon	Hippocampus
e1164007	ENSG00000133142.17	ENSG00000133142	TCEAL4	0.0519394954610677	0.236746096430377	1.05326186334945	0.292911168498919	0.998591218466416	Exon	Hippocampus
e909256	ENSG00000185324.21	ENSG00000185324	CDK10	0.0500864684765473	-0.82295704824235	1.05324656378424	0.292918169216097	0.998591218466416	Exon	Hippocampus
e111470	ENSG00000115758.12	ENSG00000115758	ODC1	-0.0619890356858436	0.226617437443892	-1.0532402782804	0.29292104534585	0.998591218466416	Exon	Hippocampus
e1017413	ENSG00000229833.9	ENSG00000229833	PET100	0.0369534773530878	1.75119996574725	1.05322244684973	0.292929204780766	0.998591218466416	Exon	Hippocampus
e497537	ENSG00000164808.16	ENSG00000164808	SPIDR	0.0382547060401366	-0.144231667957095	1.05319689256068	0.292940898364112	0.998591218466416	Exon	Hippocampus
e1088219	ENSG00000126001.15	ENSG00000126001	CEP250	0.055403726108175	-1.96252979643562	1.0531923253836	0.292942988326884	0.998591218466416	Exon	Hippocampus
e436121	ENSG00000164542.12	ENSG00000164542	KIAA0895	0.0461720724798208	-0.224916050610994	1.05319112670084	0.292943536851697	0.998591218466416	Exon	Hippocampus
e388512	ENSG00000064999.13	ENSG00000064999	ANKS1A	-0.0470816679730601	-1.34286080899401	-1.0531904177729	0.29294386126193	0.998591218466416	Exon	Hippocampus
e275020	ENSG00000145214.13	ENSG00000145214	DGKQ	-0.0802940999854677	-2.80379922763179	-1.05317278519632	0.292951930126497	0.998591218466416	Exon	Hippocampus
e758953	ENSG00000083535.15	ENSG00000083535	PIBF1	0.0460556937909418	-0.50968772836266	1.05317048724103	0.292952981707611	0.998591218466416	Exon	Hippocampus
e901286	ENSG00000040199.18	ENSG00000040199	PHLPP2	-0.0559559584838493	-1.55598513922672	-1.05315344892348	0.292960778793763	0.998591218466416	Exon	Hippocampus
e108664	ENSG00000143727.15	ENSG00000143727	ACP1	0.0349979632697999	0.452100870346059	1.05315305375143	0.292960959634317	0.998591218466416	Exon	Hippocampus
e978207	ENSG00000183077.15	ENSG00000183077	AFMID	0.0665506190491427	-1.00950168990959	1.05315090410097	0.292961943369126	0.998591218466416	Exon	Hippocampus
e325872	ENSG00000164187.6	ENSG00000164187	LMBRD2	0.0504240286922237	1.17958611607484	1.0531508715765	0.292961958253171	0.998591218466416	Exon	Hippocampus
e803953	ENSG00000080823.21	ENSG00000080823	MOK	-0.0703842330742704	-2.24872676833717	-1.0531480018273	0.292963271527025	0.998591218466416	Exon	Hippocampus
e177989	ENSG00000240344.8	ENSG00000240344	PPIL3	-0.0550509329000854	-1.42778708532422	-1.05313666762461	0.292968458399576	0.998591218466416	Exon	Hippocampus
e831253	ENSG00000103642.11	ENSG00000103642	LACTB	-0.0524127816318488	-1.10201501571577	-1.05312875447751	0.292972079730733	0.998591218466416	Exon	Hippocampus
e87403	ENSG00000238061.2	ENSG00000238061		-0.0773100973255464	-2.80435690491997	-1.05311918458573	0.292976459286146	0.998591218466416	Exon	Hippocampus
e894058	ENSG00000172831.11	ENSG00000172831	CES2	0.0442514577053557	-0.36163297812199	1.05311722606817	0.292977355585539	0.998591218466416	Exon	Hippocampus
e54819	ENSG00000116337.15	ENSG00000116337	AMPD2	-0.0477046745633368	0.476669596769331	-1.05311573082707	0.292978039871533	0.998591218466416	Exon	Hippocampus
e940447	ENSG00000278259.4	ENSG00000278259	MYO19	0.0440691319295667	-0.374853616755594	1.05311038980509	0.292980484159401	0.998591218466416	Exon	Hippocampus
e655673	ENSG00000137486.16	ENSG00000137486	ARRB1	-0.0444293895762172	0.622105224167811	-1.05310662181578	0.292982208566223	0.998591218466416	Exon	Hippocampus
e447089	ENSG00000277053.4	ENSG00000277053	GTF2IP1	-0.0707377849028637	-1.06253151641404	-1.05310656192993	0.292982235972821	0.998591218466416	Exon	Hippocampus
e981079	ENSG00000175866.15	ENSG00000175866	BAIAP2	0.076291673994056	1.36190389116785	1.05308637997488	0.292991472289327	0.998591218466416	Exon	Hippocampus
e600607	ENSG00000150593.16	ENSG00000150593	PDCD4	0.05733011034402	0.619993751416606	1.05307827274677	0.292995182635509	0.998591218466416	Exon	Hippocampus
e465070	ENSG00000164603.11	ENSG00000164603	BMT2	0.0436781015554491	0.0942611880651446	1.05307430232448	0.292996999746689	0.998591218466416	Exon	Hippocampus
e176717	ENSG00000144381.16	ENSG00000144381	HSPD1	-0.0648007462115077	2.73905600588887	-1.05306809794373	0.292999839270847	0.998591218466416	Exon	Hippocampus
e255483	ENSG00000018408.14	ENSG00000018408	WWTR1	-0.0796592650728962	3.19320578997602	-1.05306338539256	0.29300199605012	0.998591218466416	Exon	Hippocampus
e344717	ENSG00000134982.16	ENSG00000134982	APC	0.0420350200005372	1.96781643645784	1.0530457992488	0.293010044742672	0.998591218466416	Exon	Hippocampus
e1021286	ENSG00000161847.13	ENSG00000161847	RAVER1	-0.0433883068796137	0.189076677202714	-1.05304186031672	0.293011847503583	0.998591218466416	Exon	Hippocampus
e652525	ENSG00000110200.8	ENSG00000110200	ANAPC15	0.0358341432438407	0.730100332241196	1.05303623701228	0.293014421176912	0.998591218466416	Exon	Hippocampus
e652543	ENSG00000110200.8	ENSG00000110200	ANAPC15	0.0358341432438407	0.730100332241196	1.05303623701228	0.293014421176912	0.998591218466416	Exon	Hippocampus
e652554	ENSG00000110200.8	ENSG00000110200	ANAPC15	0.0358341432438407	0.730100332241196	1.05303623701228	0.293014421176912	0.998591218466416	Exon	Hippocampus
e255661	ENSG00000082996.19	ENSG00000082996	RNF13	0.0543968504415421	0.751498312817976	1.05303370298159	0.293015580956767	0.998591218466416	Exon	Hippocampus
e981795	ENSG00000182446.13	ENSG00000182446	NPLOC4	-0.0311770674435135	-0.254186466377341	-1.05303309502049	0.293015859209992	0.998591218466416	Exon	Hippocampus
e321658	ENSG00000124279.11	ENSG00000124279	FASTKD3	0.0562705414763148	-2.02999554002859	1.05302283530803	0.293020554928799	0.998591218466416	Exon	Hippocampus
e941806	ENSG00000274211.4	ENSG00000274211	SOCS7	-0.0446366517103377	0.170225439488425	-1.05300124411249	0.293030437065671	0.998591218466416	Exon	Hippocampus
e603801	ENSG00000120008.15	ENSG00000120008	WDR11	0.0356222985385424	1.98646220102271	1.0530010270029	0.293030536436332	0.998591218466416	Exon	Hippocampus
e165304	ENSG00000154479.12	ENSG00000154479	CCDC173	-0.0756758427493291	-0.818469436677902	-1.05299697123807	0.293032392756573	0.998591218466416	Exon	Hippocampus
e1024636	ENSG00000171295.12	ENSG00000171295	ZNF440	-0.0358785700411041	2.7169895071934	-1.05299582154363	0.293032918972222	0.998591218466416	Exon	Hippocampus
e504434	ENSG00000076641.4	ENSG00000076641	PAG1	0.0387082224211676	-0.225876499215408	1.05299513689139	0.29303323233815	0.998591218466416	Exon	Hippocampus
e880094	ENSG00000013364.18	ENSG00000013364	MVP	-0.0767724692436497	-1.20615626736081	-1.05299400956763	0.29303374831572	0.998591218466416	Exon	Hippocampus
e363688	ENSG00000022355.16	ENSG00000022355	GABRA1	0.0960197524635725	1.82424700585226	1.05299208516576	0.293034629118396	0.998591218466416	Exon	Hippocampus
e655528	ENSG00000137491.14	ENSG00000137491	SLCO2B1	-0.0754261678095591	-1.4827085622475	-1.0529896365022	0.293035749879308	0.998591218466416	Exon	Hippocampus
e929698	ENSG00000273018.5	ENSG00000273018		0.164663018986027	-1.49524774882191	1.05298596192981	0.293037431747911	0.998591218466416	Exon	Hippocampus
e1089658	ENSG00000088367.21	ENSG00000088367	EPB41L1	-0.0450936738768836	2.23256926515024	-1.05298562811831	0.293037584535285	0.998591218466416	Exon	Hippocampus
e1141375	ENSG00000196576.14	ENSG00000196576	PLXNB2	-0.0572625085327938	-0.609528912336915	-1.05298490135739	0.293037917177973	0.998591218466416	Exon	Hippocampus
e1043830	ENSG00000105290.11	ENSG00000105290	APLP1	0.0509236056254697	4.27611690417401	1.05296786811702	0.293045713463749	0.998591218466416	Exon	Hippocampus
e1043902	ENSG00000105290.11	ENSG00000105290	APLP1	0.0509236056254697	4.27611690417401	1.05296786811702	0.293045713463749	0.998591218466416	Exon	Hippocampus
e892110	ENSG00000103034.14	ENSG00000103034	NDRG4	-0.0638954782916213	-0.404486424619706	-1.0529548350097	0.293051678942713	0.998591218466416	Exon	Hippocampus
e567364	ENSG00000151632.17	ENSG00000151632	AKR1C2	-0.102467297482224	-2.4347225531913	-1.05294874806627	0.293054465070192	0.998591218466416	Exon	Hippocampus
e397069	ENSG00000146151.12	ENSG00000146151	HMGCLL1	0.0657679389437551	0.186675568050151	1.05293649914883	0.293060071722393	0.998591218466416	Exon	Hippocampus
e409876	ENSG00000111879.18	ENSG00000111879	FAM184A	-0.0410191350189344	0.670411058194251	-1.05293540456148	0.293060572747381	0.998591218466416	Exon	Hippocampus
e598774	ENSG00000156398.12	ENSG00000156398	SFXN2	-0.0726540012252765	-2.3294065343669	-1.05292922426275	0.293063401663625	0.998591218466416	Exon	Hippocampus
e240166	ENSG00000091972.18	ENSG00000091972	CD200	0.0633501066014889	-1.51677116876171	1.05292016265442	0.293067549478763	0.998591218466416	Exon	Hippocampus
e219989	ENSG00000008300.15	ENSG00000008300	CELSR3	-0.0846739011887432	-1.70799306016698	-1.05290953349561	0.293072414867014	0.998591218466416	Exon	Hippocampus
e252062	ENSG00000158220.13	ENSG00000158220	ESYT3	0.0910092634668507	-2.51804362540626	1.05290860918019	0.293072837965476	0.998591218466416	Exon	Hippocampus
e74721	ENSG00000163382.11	ENSG00000163382	NAXE	0.0389025669887118	1.50193653729416	1.05290623484125	0.29307392480323	0.998591218466416	Exon	Hippocampus
e707793	ENSG00000139637.13	ENSG00000139637	C12orf10	0.0396502619223406	0.44153364786087	1.05289982463319	0.293076859046619	0.998591218466416	Exon	Hippocampus
e1148954	ENSG00000198947.15	ENSG00000198947	DMD	0.0535046067816959	-0.940963250342189	1.05289962820109	0.293076948962829	0.998591218466416	Exon	Hippocampus
e25349	ENSG00000146463.11	ENSG00000146463	ZMYM4	-0.0406089275420363	-0.68729833245941	-1.05289786333349	0.293077756826535	0.998591218466416	Exon	Hippocampus
e364245	ENSG00000145934.16	ENSG00000145934	TENM2	-0.0779667871884129	-0.215761010581075	-1.0528773939995	0.293087126722343	0.998591218466416	Exon	Hippocampus
e1028520	ENSG00000072062.13	ENSG00000072062	PRKACA	-0.0459213284039226	1.29257503968019	-1.05286561340257	0.293092519415597	0.998591218466416	Exon	Hippocampus
e788554	ENSG00000054690.13	ENSG00000054690	PLEKHH1	0.0849335576457514	0.968052657027302	1.05286293217728	0.293093746784265	0.998591218466416	Exon	Hippocampus
e1162688	ENSG00000102385.12	ENSG00000102385	DRP2	0.0658340209054949	3.15992765223485	1.05286207143281	0.293094140802913	0.998591218466416	Exon	Hippocampus
e1162734	ENSG00000102385.12	ENSG00000102385	DRP2	0.0658340209054949	3.15992765223485	1.05286207143281	0.293094140802913	0.998591218466416	Exon	Hippocampus
e74235	ENSG00000163468.14	ENSG00000163468	CCT3	-0.0315469115143009	1.44138349888474	-1.05285655391657	0.293096666536931	0.998591218466416	Exon	Hippocampus
e294241	ENSG00000138750.14	ENSG00000138750	NUP54	-0.0383697563127833	-0.0218406672993865	-1.05285301087803	0.293098288428962	0.998591218466416	Exon	Hippocampus
e829793	ENSG00000182718.16	ENSG00000182718	ANXA2	-0.140148047814356	-0.685042586279586	-1.05285223336875	0.293098644349158	0.998591218466416	Exon	Hippocampus
e871368	ENSG00000157106.16	ENSG00000157106	SMG1	-0.0785639563505212	-3.09612188901785	-1.05285155876251	0.293098953163698	0.998591218466416	Exon	Hippocampus
e1100840	ENSG00000101199.12	ENSG00000101199	ARFGAP1	-0.0672778570956373	-2.01913406523038	-1.05285021549662	0.293099568071257	0.998591218466416	Exon	Hippocampus
e1100878	ENSG00000101199.12	ENSG00000101199	ARFGAP1	-0.0672778570956373	-2.01913406523038	-1.05285021549662	0.293099568071257	0.998591218466416	Exon	Hippocampus
e1100883	ENSG00000101199.12	ENSG00000101199	ARFGAP1	-0.0672778570956373	-2.01913406523038	-1.05285021549662	0.293099568071257	0.998591218466416	Exon	Hippocampus
e1100896	ENSG00000101199.12	ENSG00000101199	ARFGAP1	-0.0672778570956373	-2.01913406523038	-1.05285021549662	0.293099568071257	0.998591218466416	Exon	Hippocampus
e55519	ENSG00000224699.8	ENSG00000224699	LAMTOR5-AS1	0.0531638567978969	-1.62748618325794	1.05284834527716	0.293100424204084	0.998591218466416	Exon	Hippocampus
e12355	ENSG00000058453.16	ENSG00000058453	CROCC	-0.0736969128784378	-2.23237826264573	-1.05284661725126	0.293101215246278	0.998591218466416	Exon	Hippocampus
e981475	ENSG00000157637.12	ENSG00000157637	SLC38A10	0.065308756230242	-2.54995644212357	1.05284475486505	0.293102067796496	0.998591218466416	Exon	Hippocampus
e969272	ENSG00000108946.14	ENSG00000108946	PRKAR1A	-0.0745654070630713	-0.222292323674623	-1.05284311804557	0.293102817089724	0.998591218466416	Exon	Hippocampus
e1093220	ENSG00000166913.12	ENSG00000166913	YWHAB	0.0548054849087056	-1.02864223672948	1.05283602870543	0.293106062419466	0.998591218466416	Exon	Hippocampus
e105513	ENSG00000116984.12	ENSG00000116984	MTR	0.0353346870016602	0.418160043722112	1.05282968433744	0.293108966739374	0.998591218466416	Exon	Hippocampus
e676109	ENSG00000149571.11	ENSG00000149571	KIRREL3	0.0571187032086085	1.73146877346547	1.05282882379556	0.29310936067907	0.998591218466416	Exon	Hippocampus
e34081	ENSG00000132780.16	ENSG00000132780	NASP	0.0525535956841639	0.306618450840399	1.05282123375195	0.293112835272035	0.998591218466416	Exon	Hippocampus
e715892	ENSG00000155980.11	ENSG00000155980	KIF5A	0.0566229850911383	2.43744331849155	1.05281580314138	0.293115321330293	0.998591218466416	Exon	Hippocampus
e1069794	ENSG00000180257.13	ENSG00000180257	ZNF816	-0.0697837353996836	-2.46875910121387	-1.05281536002397	0.293115524183926	0.998591218466416	Exon	Hippocampus
e685122	ENSG00000182326.14	ENSG00000182326	C1S	-0.0793893451448068	-2.84611644174011	-1.05281031022249	0.293117835926886	0.998591218466416	Exon	Hippocampus
e800495	ENSG00000119698.11	ENSG00000119698	PPP4R4	-0.0721384472640513	-0.0964449389532015	-1.05280880050764	0.293118527059943	0.998591218466416	Exon	Hippocampus
e695808	ENSG00000139132.14	ENSG00000139132	FGD4	0.0409849097548233	0.232784269388568	1.05279466135274	0.293124999883465	0.998591218466416	Exon	Hippocampus
e898118	ENSG00000132600.16	ENSG00000132600	PRMT7	0.0396980776876966	0.236884923042581	1.05277983506467	0.293131787376051	0.998591218466416	Exon	Hippocampus
e331671	ENSG00000068796.16	ENSG00000068796	KIF2A	0.0396724993564718	-0.517479364682256	1.0527499431503	0.293145472252578	0.998591218466416	Exon	Hippocampus
e1022356	ENSG00000129351.17	ENSG00000129351	ILF3	-0.0529409835271525	-1.27686714946298	-1.0527378867137	0.293150991955543	0.998591218466416	Exon	Hippocampus
e252386	ENSG00000051382.8	ENSG00000051382	PIK3CB	0.0347042982517494	2.91523121220656	1.05272701132594	0.293155971008346	0.998591218466416	Exon	Hippocampus
e41584	ENSG00000116641.17	ENSG00000116641	DOCK7	-0.0383175278200833	0.260137787294218	-1.05272233104923	0.293158113785791	0.998591218466416	Exon	Hippocampus
e491616	ENSG00000214050.7	ENSG00000214050	FBXO16	0.0836440745186213	-2.79317617759257	1.05271648326491	0.293160791099664	0.998591218466416	Exon	Hippocampus
e1044536	ENSG00000126247.10	ENSG00000126247	CAPNS1	0.0555184038346306	-0.0682195737371816	1.05269577513301	0.293170272116845	0.998591218466416	Exon	Hippocampus
e737515	ENSG00000151176.7	ENSG00000151176	PLBD2	-0.0540570470074351	0.0556947203551767	-1.05268560557666	0.293174928225153	0.998591218466416	Exon	Hippocampus
e252357	ENSG00000051382.8	ENSG00000051382	PIK3CB	0.0346985796434003	2.91542673983686	1.0526812743823	0.2931769112678	0.998591218466416	Exon	Hippocampus
e607071	ENSG00000151640.12	ENSG00000151640	DPYSL4	-0.0576116974391651	-0.814133376695884	-1.05267812092932	0.293178355085796	0.998591218466416	Exon	Hippocampus
e104376	ENSG00000173726.10	ENSG00000173726	TOMM20	0.0369751264207284	6.14739164113084	1.05267572339154	0.293179452808938	0.998591218466416	Exon	Hippocampus
e852090	ENSG00000168904.14	ENSG00000168904	LRRC28	-0.0558514185267959	-2.00097755128891	-1.05267563719211	0.293179492275775	0.998591218466416	Exon	Hippocampus
e979829	ENSG00000141543.9	ENSG00000141543	EIF4A3	-0.0508503122459991	-1.13814967562848	-1.05267089235266	0.293181664729592	0.998591218466416	Exon	Hippocampus
e1050468	ENSG00000105223.19	ENSG00000105223	PLD3	-0.0662293880971638	2.26625455437074	-1.05267000398686	0.293182071474526	0.998591218466416	Exon	Hippocampus
e58038	ENSG00000163349.21	ENSG00000163349	HIPK1	-0.0365989517502643	0.190426398617515	-1.05266905114249	0.293182507741876	0.998591218466416	Exon	Hippocampus
e323199	ENSG00000145555.14	ENSG00000145555	MYO10	-0.0581055901482367	-1.35008988093002	-1.0526683075549	0.293182848199651	0.998591218466416	Exon	Hippocampus
e855746	ENSG00000279255.1	ENSG00000279255		0.0961329668913184	-2.04140236398366	1.05266418546041	0.293184735539818	0.998591218466416	Exon	Hippocampus
e1061044	ENSG00000105486.13	ENSG00000105486	LIG1	-0.0607819136056838	-2.18874464746101	-1.05264964204795	0.293191394444913	0.998591218466416	Exon	Hippocampus
e475373	ENSG00000106144.19	ENSG00000106144	CASP2	0.0663379851266569	-2.38216138448779	1.05264070547395	0.293195486231046	0.998591218466416	Exon	Hippocampus
e247685	ENSG00000129071.9	ENSG00000129071	MBD4	0.0410657779317538	-0.830467510503246	1.05263929431642	0.293196132360784	0.998591218466416	Exon	Hippocampus
e245154	ENSG00000114491.13	ENSG00000114491	UMPS	-0.0552584806132862	-2.03707926526254	-1.05263740324763	0.293196998230035	0.998591218466416	Exon	Hippocampus
e790510	ENSG00000197555.9	ENSG00000197555	SIPA1L1	-0.0531386995903433	1.03706240386809	-1.05263308963241	0.293198973324217	0.998591218466416	Exon	Hippocampus
e138700	ENSG00000168874.12	ENSG00000168874	ATOH8	-0.0994779450048879	-2.16154808272607	-1.05263229601328	0.293199336703112	0.998591218466416	Exon	Hippocampus
e1043897	ENSG00000105290.11	ENSG00000105290	APLP1	0.050907404525253	4.2759940079865	1.0526246917725	0.293202818515394	0.998591218466416	Exon	Hippocampus
e990814	ENSG00000175322.11	ENSG00000175322	ZNF519	0.0594552350093224	-1.36509353491423	1.05261675647885	0.293206451939106	0.998591218466416	Exon	Hippocampus
e1007816	ENSG00000064932.15	ENSG00000064932	SBNO2	-0.0853497961985897	-2.72180036889711	-1.05261626253904	0.293206678105987	0.998591218466416	Exon	Hippocampus
e1136684	ENSG00000183864.4	ENSG00000183864	TOB2	-0.0722918352457192	-1.02260143361339	-1.05261024741861	0.293209432339662	0.998591218466416	Exon	Hippocampus
e1076183	ENSG00000269476.1	ENSG00000269476		0.0543079094475976	-1.77805166234777	1.05260355492832	0.293212496751352	0.998591218466416	Exon	Hippocampus
e109387	ENSG00000032389.12	ENSG00000032389	TSSC1	0.0341695222896062	1.01361135503649	1.05259684194951	0.293215570566176	0.998591218466416	Exon	Hippocampus
e697599	ENSG00000134283.17	ENSG00000134283	PPHLN1	0.0360391131107067	1.38032637273389	1.05259468180132	0.293216559683929	0.998591218466416	Exon	Hippocampus
e506362	ENSG00000155099.7	ENSG00000155099	TMEM55A	0.0493686473634707	2.58901684562104	1.05258994007645	0.293218730896679	0.998591218466416	Exon	Hippocampus
e131699	ENSG00000179818.13	ENSG00000179818	PCBP1-AS1	0.0793103962024559	-2.90009063968141	1.05258774653791	0.293219735310967	0.998591218466416	Exon	Hippocampus
e523965	ENSG00000196922.10	ENSG00000196922	ZNF252P	0.0337916980550143	0.429918595680803	1.05258629744473	0.293220398847376	0.998591218466416	Exon	Hippocampus
e659826	ENSG00000151376.16	ENSG00000151376	ME3	0.0427928812562828	1.38767419560136	1.05257481629077	0.293225656076936	0.998591218466416	Exon	Hippocampus
e441569	ENSG00000106078.17	ENSG00000106078	COBL	0.117430246081681	-3.21133851047361	1.05256263028326	0.293231236128986	0.998591218466416	Exon	Hippocampus
e2824	ENSG00000197530.12	ENSG00000197530	MIB2	-0.0928412450194008	-3.06164530505121	-1.05253775107845	0.293242628700744	0.998591218466416	Exon	Hippocampus
e511112	ENSG00000164933.11	ENSG00000164933	SLC25A32	0.0409417349501333	-0.735888420061761	1.05252674297099	0.293247669578175	0.998591218466416	Exon	Hippocampus
e340445	ENSG00000176055.9	ENSG00000176055	MBLAC2	-0.0520629054642859	-0.431023363283197	-1.05252002285637	0.293250746909152	0.998591218466416	Exon	Hippocampus
e176642	ENSG00000115524.15	ENSG00000115524	SF3B1	0.0339383100043135	2.31311369847527	1.052505621647	0.293257341704428	0.998591218466416	Exon	Hippocampus
e492967	ENSG00000129696.12	ENSG00000129696	TTI2	0.0561624272557029	-2.30763596829687	1.05248446298934	0.293267031142485	0.998591218466416	Exon	Hippocampus
e863192	ENSG00000188827.10	ENSG00000188827	SLX4	-0.0404057182132521	0.127010884550342	-1.05247931068526	0.293269390631589	0.998591218466416	Exon	Hippocampus
e246182	ENSG00000070476.14	ENSG00000070476	ZXDC	0.039581946344022	-0.7443132281392	1.05247923094306	0.293269427149502	0.998591218466416	Exon	Hippocampus
e443031	ENSG00000213462.4	ENSG00000213462	ERV3-1	0.0468885022347761	-0.945559360357528	1.05247877697696	0.293269635043152	0.998591218466416	Exon	Hippocampus
e961254	ENSG00000121057.12	ENSG00000121057	AKAP1	-0.0432861820672743	-0.625435501239687	-1.05247226881354	0.293272615465752	0.998591218466416	Exon	Hippocampus
e588355	ENSG00000156671.12	ENSG00000156671	SAMD8	-0.0232387139792274	2.34708920107269	-1.05247035309079	0.293273492777569	0.998591218466416	Exon	Hippocampus
e715956	ENSG00000166908.17	ENSG00000166908	PIP4K2C	0.041564172980672	1.30526439577796	1.0524469981535	0.293284188393564	0.998591218466416	Exon	Hippocampus
e1096917	ENSG00000000419.12	ENSG00000000419	DPM1	0.0476542103290933	0.55697087120649	1.0524465670627	0.293284385818172	0.998591218466416	Exon	Hippocampus
e402846	ENSG00000135315.11	ENSG00000135315	CEP162	0.0551369239182409	-1.36083654680318	1.05244135675378	0.293286771965714	0.998591218466416	Exon	Hippocampus
e324294	ENSG00000150712.10	ENSG00000150712	MTMR12	-0.0396722958791306	-0.290847472617971	-1.05242734886544	0.293293187175776	0.998591218466416	Exon	Hippocampus
e379980	ENSG00000241370.5	ENSG00000241370	RPP21	0.0712218396237249	-2.56874074625833	1.0524248551806	0.293294329221639	0.998591218466416	Exon	Hippocampus
e153201	ENSG00000136699.19	ENSG00000136699	SMPD4	0.0796845072542203	-2.98717975386496	1.05241475039171	0.293298956995234	0.998591218466416	Exon	Hippocampus
e976269	ENSG00000161542.16	ENSG00000161542	PRPSAP1	-0.0377688415631035	-0.184281192213478	-1.05240732400014	0.293302358152458	0.998591218466416	Exon	Hippocampus
e659336	ENSG00000137501.17	ENSG00000137501	SYTL2	0.0890597533542713	-0.481543160970929	1.05240728073614	0.29330237796669	0.998591218466416	Exon	Hippocampus
e216348	ENSG00000011376.9	ENSG00000011376	LARS2	-0.0418402546623387	-1.02283445910877	-1.05238977407458	0.293310395816489	0.998591218466416	Exon	Hippocampus
e306742	ENSG00000138686.9	ENSG00000138686	BBS7	0.0342963239562554	0.702767298484452	1.0523837570138	0.293313151595272	0.998591218466416	Exon	Hippocampus
e443072	ENSG00000226002.1	ENSG00000226002	GTF2IP14	0.131423174646451	-3.35014653756672	1.05238239649861	0.293313774705726	0.998591218466416	Exon	Hippocampus
e661358	ENSG00000042429.10	ENSG00000042429	MED17	0.0348338421861677	-0.515419018942611	1.05237542942226	0.29331696561247	0.998591218466416	Exon	Hippocampus
e698974	ENSG00000111371.15	ENSG00000111371	SLC38A1	0.0456539618563363	0.375582633572475	1.05237491668858	0.29331720044437	0.998591218466416	Exon	Hippocampus
e871110	ENSG00000134419.15	ENSG00000134419	RPS15A	-0.05166068179787	3.3250305865641	-1.05236928693379	0.29331977887905	0.998591218466416	Exon	Hippocampus
e119105	ENSG00000119801.12	ENSG00000119801	YPEL5	0.0454555115391319	-0.339305753448064	1.05236859538717	0.293320095609313	0.998591218466416	Exon	Hippocampus
e64464	ENSG00000277147.4	ENSG00000277147	LINC00869	0.106077506922339	-2.36938517298342	1.05235984340867	0.293324104059561	0.998591218466416	Exon	Hippocampus
e801174	ENSG00000247092.6	ENSG00000247092	SNHG10	0.0589704014093763	-1.78832341395765	1.05235158221118	0.293327887763498	0.998591218466416	Exon	Hippocampus
e337760	ENSG00000145685.13	ENSG00000145685	LHFPL2	-0.0575288415559251	3.11047864374857	-1.05234820371064	0.293329435157093	0.998591218466416	Exon	Hippocampus
e337765	ENSG00000145685.13	ENSG00000145685	LHFPL2	-0.0575288415559251	3.11047864374857	-1.05234820371064	0.293329435157093	0.998591218466416	Exon	Hippocampus
e35096	ENSG00000079277.19	ENSG00000079277	MKNK1	-0.0453043929784121	-1.23601903640106	-1.05234579065493	0.293330540368789	0.998591218466416	Exon	Hippocampus
e911658	ENSG00000167193.7	ENSG00000167193	CRK	-0.0574514056339	-0.683603952597581	-1.05233821892137	0.293334008341961	0.998591218466416	Exon	Hippocampus
e1086101	ENSG00000197183.13	ENSG00000197183	NOL4L	0.0597951361716578	-1.19827458239608	1.05230878436399	0.293347490095049	0.998591218466416	Exon	Hippocampus
e96972	ENSG00000203705.10	ENSG00000203705	TATDN3	0.0391407728557826	-0.851037124091339	1.0523046448043	0.293349386148946	0.998591218466416	Exon	Hippocampus
e340038	ENSG00000081189.14	ENSG00000081189	MEF2C	0.100896978977904	0.435459417754364	1.0523021848935	0.293350512872559	0.998591218466416	Exon	Hippocampus
e450343	ENSG00000164659.14	ENSG00000164659	KIAA1324L	0.0523440309134278	0.080467583355983	1.05229942462769	0.293351777172553	0.998591218466416	Exon	Hippocampus
e560108	ENSG00000160271.14	ENSG00000160271	RALGDS	0.0667814965690081	-0.973406176043723	1.0522899013263	0.293356139211754	0.998591218466416	Exon	Hippocampus
e252976	ENSG00000155893.12	ENSG00000155893	PXYLP1	-0.0398531533250084	2.1494298164757	-1.05228885187549	0.293356619903358	0.998591218466416	Exon	Hippocampus
e554923	ENSG00000171159.4	ENSG00000171159	C9orf16	-0.0811505663854385	3.06276270596684	-1.05228303310318	0.293359285149866	0.998591218466416	Exon	Hippocampus
e9150	ENSG00000198793.12	ENSG00000198793	MTOR	-0.0340331993897934	-0.346357620100935	-1.05228241503288	0.293359568253446	0.998591218466416	Exon	Hippocampus
e384853	ENSG00000224389.8	ENSG00000224389	C4B	-0.141625088124625	-3.59480930583274	-1.05227362626117	0.293363593920215	0.998591218466416	Exon	Hippocampus
e198754	ENSG00000115694.14	ENSG00000115694	STK25	-0.103703282170263	-3.05651102099748	-1.05225104864426	0.293373935690895	0.998591218466416	Exon	Hippocampus
e275753	ENSG00000163950.12	ENSG00000163950	SLBP	-0.0647260458414832	-1.93650613876876	-1.05224902865701	0.293374860966372	0.998591218466416	Exon	Hippocampus
e556155	ENSG00000197694.14	ENSG00000197694	SPTAN1	0.0322916515492784	2.84392637568563	1.05223564729791	0.293380990482132	0.998591218466416	Exon	Hippocampus
e111078	ENSG00000151694.12	ENSG00000151694	ADAM17	-0.0472350584653372	-1.21420809450022	-1.05223534409137	0.29338112937106	0.998591218466416	Exon	Hippocampus
e97766	ENSG00000082482.13	ENSG00000082482	KCNK2	0.0702189702020815	-1.14674382159077	1.05223211846361	0.293382606927641	0.998591218466416	Exon	Hippocampus
e125849	ENSG00000179915.22	ENSG00000179915	NRXN1	0.0648455635535109	5.66569748960673	1.05222980115051	0.293383668417516	0.998591218466416	Exon	Hippocampus
e394632	ENSG00000096384.19	ENSG00000096384	HSP90AB1	-0.0889140471326062	-1.06127721922663	-1.05222682211845	0.293385033024296	0.998591218466416	Exon	Hippocampus
e361032	ENSG00000123643.12	ENSG00000123643	SLC36A1	-0.116597660431797	-3.11478651294597	-1.05221995592757	0.293388178240253	0.998591218466416	Exon	Hippocampus
e967202	ENSG00000256525.6	ENSG00000256525	POLG2	0.0486249233620807	-1.26497744991285	1.05221602152665	0.293389980492924	0.998591218466416	Exon	Hippocampus
e1158593	ENSG00000082458.11	ENSG00000082458	DLG3	0.0588409213713393	0.388236195985819	1.05221276596974	0.293391471789422	0.998591218466416	Exon	Hippocampus
e365930	ENSG00000072786.12	ENSG00000072786	STK10	-0.0620157373396838	-2.21710071808643	-1.05221213344916	0.293391761533289	0.998591218466416	Exon	Hippocampus
e332954	ENSG00000153914.15	ENSG00000153914	SREK1	-0.0311787248337467	2.95890526330603	-1.05220984561085	0.293392809543684	0.998591218466416	Exon	Hippocampus
e341363	ENSG00000198677.10	ENSG00000198677	TTC37	0.0312805939624247	0.649628951073055	1.05220281297311	0.293396031062246	0.998591218466416	Exon	Hippocampus
e297279	ENSG00000109339.18	ENSG00000109339	MAPK10	0.0453983026953464	3.11302440752451	1.05220113886071	0.293396797945038	0.998591218466416	Exon	Hippocampus
e59023	ENSG00000163399.15	ENSG00000163399	ATP1A1	-0.0591997399899261	-1.78522284011413	-1.0521856957794	0.293403872225074	0.998591218466416	Exon	Hippocampus
e889720	ENSG00000140848.16	ENSG00000140848	CPNE2	-0.0529034572353408	0.233100768548741	-1.05217955117045	0.293406687024602	0.998591218466416	Exon	Hippocampus
e834640	ENSG00000137764.19	ENSG00000137764	MAP2K5	0.048968415544156	-0.650069338600499	1.05217566023764	0.293408469441309	0.998591218466416	Exon	Hippocampus
e478077	ENSG00000213199.7	ENSG00000213199	ASIC3	0.0813111236719638	-2.42011765149524	1.05217211362311	0.293410094133899	0.998591218466416	Exon	Hippocampus
e888661	ENSG00000125124.11	ENSG00000125124	BBS2	-0.0597010511702408	-0.779650958553934	-1.05217151864968	0.293410366689891	0.998591218466416	Exon	Hippocampus
e821822	ENSG00000140264.19	ENSG00000140264	SERF2	0.0746783766895451	0.500904761676537	1.0521646299967	0.293413522378733	0.998591218466416	Exon	Hippocampus
e876823	ENSG00000077235.17	ENSG00000077235	GTF3C1	-0.0338786409385256	0.1348374835744	-1.05214709592649	0.293421554831605	0.998591218466416	Exon	Hippocampus
e125845	ENSG00000179915.22	ENSG00000179915	NRXN1	0.0648408208423804	5.66572025324164	1.05214377222447	0.293423077454271	0.998591218466416	Exon	Hippocampus
e253789	ENSG00000175054.14	ENSG00000175054	ATR	-0.0375905441810694	-0.237811265520894	-1.05213048533756	0.293429164369335	0.998591218466416	Exon	Hippocampus
e23050	ENSG00000184007.18	ENSG00000184007	PTP4A2	0.045544407049765	2.43710539783647	1.05213035456322	0.293429224279373	0.998591218466416	Exon	Hippocampus
e906421	ENSG00000103196.11	ENSG00000103196	CRISPLD2	-0.12097053054882	-3.1766912127768	-1.0521276884877	0.293430445657546	0.998591218466416	Exon	Hippocampus
e391527	ENSG00000137166.14	ENSG00000137166	FOXP4	-0.0887012484939222	-2.31335024467967	-1.05212613278642	0.293431158354462	0.998591218466416	Exon	Hippocampus
e716533	ENSG00000135439.11	ENSG00000135439	AGAP2	-0.0793051041073038	3.24864122741396	-1.05212440989202	0.293431947647149	0.998591218466416	Exon	Hippocampus
e429583	ENSG00000006468.13	ENSG00000006468	ETV1	0.0902783323918556	0.587320292907199	1.05212075847584	0.293433620439302	0.998591218466416	Exon	Hippocampus
e196907	ENSG00000142327.11	ENSG00000142327	RNPEPL1	-0.0389687060275074	0.670804956214979	-1.05211158532255	0.293437822886128	0.998591218466416	Exon	Hippocampus
e643799	ENSG00000014138.8	ENSG00000014138	POLA2	-0.0755067362501487	-2.80241071590944	-1.05211071933803	0.293438219617004	0.998591218466416	Exon	Hippocampus
e1050101	ENSG00000130758.7	ENSG00000130758	MAP3K10	-0.059675942042739	1.57384927881088	-1.0521101847038	0.293438464547546	0.998591218466416	Exon	Hippocampus
e738687	ENSG00000111707.11	ENSG00000111707	SUDS3	0.0387704171030125	-0.568598175230839	1.05210450609122	0.293441066083599	0.998591218466416	Exon	Hippocampus
e633121	ENSG00000149136.8	ENSG00000149136	SSRP1	-0.0350252870673737	0.0040146391191927	-1.05209549543185	0.293445194158181	0.998591218466416	Exon	Hippocampus
e349360	ENSG00000164398.12	ENSG00000164398	ACSL6	0.050904172971996	1.29574609949374	1.05208415958689	0.293450387531082	0.998591218466416	Exon	Hippocampus
e284916	ENSG00000035928.14	ENSG00000035928	RFC1	0.0417417903467403	-0.245870523314461	1.05207209566923	0.293455914529224	0.998591218466416	Exon	Hippocampus
e734504	ENSG00000111231.8	ENSG00000111231	GPN3	0.077821651236925	-2.82313610389856	1.05206978787396	0.293456971837221	0.998591218466416	Exon	Hippocampus
e424489	ENSG00000197461.13	ENSG00000197461	PDGFA	-0.0635193569588331	-1.83502203620947	-1.05206785081698	0.293457859294797	0.998591218466416	Exon	Hippocampus
e932238	ENSG00000109016.17	ENSG00000109016	DHRS7B	0.0456142421484394	-1.0982298028453	1.052054945654	0.293463771807538	0.998591218466416	Exon	Hippocampus
e932254	ENSG00000109016.17	ENSG00000109016	DHRS7B	0.0456142421484394	-1.0982298028453	1.052054945654	0.293463771807538	0.998591218466416	Exon	Hippocampus
e1035159	ENSG00000130511.15	ENSG00000130511	SSBP4	-0.1001857596792	-2.12034347807201	-1.05205401855331	0.293464196562696	0.998591218466416	Exon	Hippocampus
e964798	ENSG00000146872.17	ENSG00000146872	TLK2	0.0307136803675812	0.54473110910545	1.05205070568955	0.293465714368815	0.998591218466416	Exon	Hippocampus
e57564	ENSG00000116793.15	ENSG00000116793	PHTF1	0.0477586458791237	-0.654004094544852	1.05205045252499	0.293465830357718	0.998591218466416	Exon	Hippocampus
e125449	ENSG00000162869.15	ENSG00000162869	PPP1R21	0.0335122184226161	-0.0869944623472947	1.05204603081332	0.293467856197172	0.998591218466416	Exon	Hippocampus
e720752	ENSG00000127329.15	ENSG00000127329	PTPRB	0.0576066376700414	-0.636294167122804	1.0520357257572	0.29347257757037	0.998591218466416	Exon	Hippocampus
e809792	ENSG00000207245.1	ENSG00000207245	SNORD116-29	-0.0657599296946887	-1.39627774344622	-1.05202938557146	0.293475482420634	0.998591218466416	Exon	Hippocampus
e579349	ENSG00000107643.15	ENSG00000107643	MAPK8	-0.0410827804381179	0.709318458208008	-1.0520167968501	0.293481250187715	0.998591218466416	Exon	Hippocampus
e834443	ENSG00000103599.19	ENSG00000103599	IQCH	-0.0844111968419134	-3.0676069636536	-1.05199745983744	0.293490109964208	0.998591218466416	Exon	Hippocampus
e508387	ENSG00000175895.3	ENSG00000175895	PLEKHF2	-0.0493557548746886	0.417306609610552	-1.05198530963463	0.293495677001136	0.998591218466416	Exon	Hippocampus
e934408	ENSG00000109113.18	ENSG00000109113	RAB34	-0.0579721457418919	-1.00023024199918	-1.05198107675933	0.293497616456507	0.998591218466416	Exon	Hippocampus
e130766	ENSG00000169621.9	ENSG00000169621	APLF	-0.0541109847843866	0.870955899027008	-1.05197708629137	0.2934994448515	0.998591218466416	Exon	Hippocampus
e599325	ENSG00000065613.13	ENSG00000065613	SLK	-0.0614251500458346	-2.10426783758057	-1.0519644086404	0.293505253683173	0.998591218466416	Exon	Hippocampus
e521698	ENSG00000178209.14	ENSG00000178209	PLEC	-0.0529493530260184	1.20813104185319	-1.05196339181558	0.293505719590208	0.998591218466416	Exon	Hippocampus
e915574	ENSG00000141480.17	ENSG00000141480	ARRB2	0.0719575452893792	-1.52268459554657	1.05195845144623	0.293507983264335	0.998591218466416	Exon	Hippocampus
e858961	ENSG00000167962.13	ENSG00000167962	ZNF598	-0.0493720580736211	-0.744020609900608	-1.05195341866132	0.293510289295309	0.998591218466416	Exon	Hippocampus
e1013750	ENSG00000127663.14	ENSG00000127663	KDM4B	-0.0500253465540491	-1.67194935926701	-1.05195273906408	0.293510600688906	0.998591218466416	Exon	Hippocampus
e80514	ENSG00000143157.11	ENSG00000143157	POGK	0.0394240365913812	-0.269704043236378	1.05195264416759	0.293510644170796	0.998591218466416	Exon	Hippocampus
e858757	ENSG00000183751.14	ENSG00000183751	TBL3	-0.0444132423940387	-1.33398753205479	-1.05194689202815	0.293513279828383	0.998591218466416	Exon	Hippocampus
e1117431	ENSG00000131100.12	ENSG00000131100	ATP6V1E1	0.0325239861083711	3.38771782402232	1.05193199473744	0.293520105911799	0.998591218466416	Exon	Hippocampus
e208150	ENSG00000170142.11	ENSG00000170142	UBE2E1	-0.0328743375397997	2.02768102714846	-1.05193082768502	0.293520640671076	0.998591218466416	Exon	Hippocampus
e88287	ENSG00000116747.12	ENSG00000116747	TROVE2	-0.0615005555342477	-0.760469649217504	-1.05192557661537	0.293523046790682	0.998591218466416	Exon	Hippocampus
e473372	ENSG00000059377.15	ENSG00000059377	TBXAS1	-0.0993605220010346	-2.28332106502121	-1.05192556282734	0.293523053108581	0.998591218466416	Exon	Hippocampus
e99074	ENSG00000186063.12	ENSG00000186063	AIDA	-0.0416446608520059	0.861769551025051	-1.05192214140578	0.293524620862904	0.998591218466416	Exon	Hippocampus
e481906	ENSG00000104728.15	ENSG00000104728	ARHGEF10	0.0800347125732697	-2.89910140216398	1.05190257202988	0.293533587996596	0.998591218466416	Exon	Hippocampus
e956014	ENSG00000159199.13	ENSG00000159199	ATP5G1	0.0724989635436277	-1.90171485819287	1.05187905184562	0.293544365724828	0.998591218466416	Exon	Hippocampus
e254140	ENSG00000163714.17	ENSG00000163714	U2SURP	0.0433035561448998	0.448573783801101	1.05187895996642	0.293544407827447	0.998591218466416	Exon	Hippocampus
e850870	ENSG00000272888.5	ENSG00000272888	LINC01578	-0.059834593985652	-1.49421039730497	-1.05187395217598	0.293546702597702	0.998591218466416	Exon	Hippocampus
e725352	ENSG00000011465.16	ENSG00000011465	DCN	-0.0995301227257006	0.331333305093628	-1.05187181598275	0.293547681490721	0.998591218466416	Exon	Hippocampus
e891269	ENSG00000140859.15	ENSG00000140859	KIFC3	0.0570274177142779	-1.52749027664427	1.05187067144927	0.293548205964699	0.998591218466416	Exon	Hippocampus
e895739	ENSG00000039523.18	ENSG00000039523	FAM65A	-0.0912554491460738	-2.39270314432203	-1.05186613546964	0.293550284549936	0.998591218466416	Exon	Hippocampus
e278362	ENSG00000145220.13	ENSG00000145220	LYAR	0.061230097599698	-2.30494100959702	1.05184923980814	0.293558026971891	0.998591218466416	Exon	Hippocampus
e335581	ENSG00000145741.15	ENSG00000145741	BTF3	-0.0271717709027306	3.08028263057354	-1.05184392963082	0.293560460384368	0.998591218466416	Exon	Hippocampus
e925534	ENSG00000236088.9	ENSG00000236088	COX10-AS1	0.0703997333535004	-2.72262470969682	1.05184350940919	0.293560652953385	0.998591218466416	Exon	Hippocampus
e732338	ENSG00000075856.11	ENSG00000075856	SART3	0.0585051274449649	-2.22215725673601	1.05182436956386	0.293569423989629	0.998591218466416	Exon	Hippocampus
e820085	ENSG00000159459.11	ENSG00000159459	UBR1	-0.0403460103703073	-0.616677378923488	-1.05182083471907	0.293571043888891	0.998591218466416	Exon	Hippocampus
e724723	ENSG00000198707.14	ENSG00000198707	CEP290	0.0430910548976648	-0.575197885149956	1.05179954409772	0.293580800784621	0.998591218466416	Exon	Hippocampus
e1083470	ENSG00000089101.17	ENSG00000089101	CFAP61	0.0911893698385129	-2.54494574972873	1.05179624771852	0.293582311442453	0.998591218466416	Exon	Hippocampus
e454159	ENSG00000105854.12	ENSG00000105854	PON2	-0.0541823317415793	1.12315901863458	-1.05179526052088	0.29358276385436	0.998591218466416	Exon	Hippocampus
e593724	ENSG00000095637.21	ENSG00000095637	SORBS1	-0.0415449579443439	1.66752809222848	-1.05179367731616	0.293583489404755	0.998591218466416	Exon	Hippocampus
e33415	ENSG00000132781.17	ENSG00000132781	MUTYH	-0.0591678272559494	-2.04264514026385	-1.05178439166102	0.293587744855209	0.998591218466416	Exon	Hippocampus
e424200	ENSG00000112584.13	ENSG00000112584	FAM120B	-0.0241203776934158	0.454559862091729	-1.05177138543453	0.293593705447141	0.998591218466416	Exon	Hippocampus
e228134	ENSG00000016864.17	ENSG00000016864	GLT8D1	0.0424520903315087	-1.29454114989215	1.0517602619871	0.293598803249498	0.998591218466416	Exon	Hippocampus
e592978	ENSG00000108231.12	ENSG00000108231	LGI1	0.0664091823862847	-1.21932039757653	1.05175872054782	0.293599509685625	0.998591218466416	Exon	Hippocampus
e587651	ENSG00000272916.5	ENSG00000272916		-0.0306916069897884	0.633897839717893	-1.05175217242908	0.293602510677863	0.998591218466416	Exon	Hippocampus
e815035	ENSG00000134138.19	ENSG00000134138	MEIS2	-0.074211686111333	-0.943986399778603	-1.0517481803848	0.293604340235445	0.998591218466416	Exon	Hippocampus
e1008069	ENSG00000167470.12	ENSG00000167470	MIDN	-0.0598010538577417	1.95461180587065	-1.05173875919348	0.293608658006577	0.998591218466416	Exon	Hippocampus
e1011644	ENSG00000064961.18	ENSG00000064961	HMG20B	0.0886270080323047	-2.77320335837996	1.05173312631218	0.293611239599916	0.998591218466416	Exon	Hippocampus
e563503	ENSG00000127191.17	ENSG00000127191	TRAF2	0.0775246445317474	-2.64411469323004	1.05172802402766	0.293613578029818	0.998591218466416	Exon	Hippocampus
e1080085	ENSG00000125772.12	ENSG00000125772	GPCPD1	-0.0582452516784665	-0.0948376747297999	-1.05172750677592	0.293613815092352	0.998591218466416	Exon	Hippocampus
e257618	ENSG00000163660.11	ENSG00000163660	CCNL1	-0.0631141464013679	2.38202433812396	-1.05172639300661	0.29361432554632	0.998591218466416	Exon	Hippocampus
e630636	ENSG00000134574.11	ENSG00000134574	DDB2	0.0503274248862077	-1.18563805962802	1.05171042091819	0.293621645813719	0.998591218466416	Exon	Hippocampus
e1057319	ENSG00000012061.15	ENSG00000012061	ERCC1	-0.0433470700585837	-1.12790488892616	-1.0517036257816	0.293624760172394	0.998591218466416	Exon	Hippocampus
e541867	ENSG00000165030.3	ENSG00000165030	NFIL3	-0.091509603824074	1.66330438728192	-1.05169652824841	0.293628013149761	0.998591218466416	Exon	Hippocampus
e1070839	ENSG00000105619.13	ENSG00000105619	TFPT	-0.0490630045069439	0.421345980942667	-1.05168468858765	0.293633439617078	0.998591218466416	Exon	Hippocampus
e556441	ENSG00000197694.14	ENSG00000197694	SPTAN1	0.0278941645505377	4.13575049664159	1.05168440677631	0.293633568780386	0.998591218466416	Exon	Hippocampus
e616948	ENSG00000166405.14	ENSG00000166405	RIC3	0.0312178722095101	0.291019234993277	1.05167189181772	0.293639304831843	0.998591218466416	Exon	Hippocampus
e125841	ENSG00000179915.22	ENSG00000179915	NRXN1	0.0648102539954685	5.66590964677785	1.05166945747811	0.293640420585194	0.998591218466416	Exon	Hippocampus
e121920	ENSG00000143891.16	ENSG00000143891	GALM	-0.0919598832595083	-2.34841839596473	-1.05166048683619	0.293644532206994	0.998591218466416	Exon	Hippocampus
e107355	ENSG00000203666.12	ENSG00000203666	EFCAB2	-0.0775927934525479	-2.11984888832224	-1.05164828772678	0.293650123633202	0.998591218466416	Exon	Hippocampus
e537273	ENSG00000188647.12	ENSG00000188647	PTAR1	-0.035590953481037	0.415846780629963	-1.05164524484533	0.293651518340213	0.998591218466416	Exon	Hippocampus
e200699	ENSG00000150995.18	ENSG00000150995	ITPR1	0.0682324539236479	0.0455734032565314	1.05164444021799	0.29365188714251	0.998591218466416	Exon	Hippocampus
e273871	ENSG00000182899.14	ENSG00000182899	RPL35A	0.0491392915286286	2.75632797782407	1.05164301568126	0.293652540082082	0.998591218466416	Exon	Hippocampus
e643406	ENSG00000162298.17	ENSG00000162298	SYVN1	0.0538959330247671	-1.81896507035201	1.05164059828721	0.293653648102248	0.998591218466416	Exon	Hippocampus
e843851	ENSG00000185787.14	ENSG00000185787	MORF4L1	-0.0310084879776933	3.22857793086521	-1.05163204299453	0.293657569470169	0.998591218466416	Exon	Hippocampus
e412479	ENSG00000112282.17	ENSG00000112282	MED23	0.032274716339716	-0.447378934216686	1.05160884438683	0.293668202863794	0.998591218466416	Exon	Hippocampus
e428690	ENSG00000003147.17	ENSG00000003147	ICA1	0.0626624033016024	-0.70909340953171	1.05160878348068	0.293668230781285	0.998591218466416	Exon	Hippocampus
e54023	ENSG00000085433.15	ENSG00000085433	WDR47	0.0478960918262727	1.13424252088329	1.05160620917496	0.293669410764972	0.998591218466416	Exon	Hippocampus
e613501	ENSG00000021762.19	ENSG00000021762	OSBPL5	-0.060191001738562	-1.61516302638149	-1.05160390217097	0.293670468228365	0.998591218466416	Exon	Hippocampus
e1163989	ENSG00000133142.17	ENSG00000133142	TCEAL4	0.051860357692614	0.236908391763745	1.05159787290057	0.293673231882302	0.998591218466416	Exon	Hippocampus
e105123	ENSG00000244457.2	ENSG00000244457	ENO1P1	0.0722796487131887	-2.83446885433643	1.0515970316194	0.293673617504151	0.998591218466416	Exon	Hippocampus
e901852	ENSG00000102984.14	ENSG00000102984	ZNF821	0.0636904997713352	-1.72469549113461	1.05159196296032	0.293675940855536	0.998591218466416	Exon	Hippocampus
e39740	ENSG00000162402.13	ENSG00000162402	USP24	-0.0320291524062237	-0.171744300686355	-1.05158728215167	0.29367808643661	0.998591218466416	Exon	Hippocampus
e122325	ENSG00000229692.3	ENSG00000229692	SOS1-IT1	0.0501589347036059	-0.680219284880952	1.05158422243978	0.293679488947831	0.998591218466416	Exon	Hippocampus
e5369	ENSG00000116198.12	ENSG00000116198	CEP104	-0.0728736259741796	-2.84034751510477	-1.05157943440432	0.293681683697326	0.998591218466416	Exon	Hippocampus
e5412	ENSG00000116198.12	ENSG00000116198	CEP104	-0.0728736259741796	-2.84034751510477	-1.05157943440432	0.293681683697326	0.998591218466416	Exon	Hippocampus
e402338	ENSG00000013375.15	ENSG00000013375	PGM3	0.0582569336058008	-1.72647298921277	1.05157803148335	0.29368232677321	0.998591218466416	Exon	Hippocampus
e234835	ENSG00000144736.13	ENSG00000144736	SHQ1	-0.0637769498064379	-2.42363796646032	-1.05157134227503	0.293685393009236	0.998591218466416	Exon	Hippocampus
e234846	ENSG00000144736.13	ENSG00000144736	SHQ1	-0.0637769498064379	-2.42363796646032	-1.05157134227503	0.293685393009236	0.998591218466416	Exon	Hippocampus
e234880	ENSG00000144736.13	ENSG00000144736	SHQ1	-0.0637769498064379	-2.42363796646032	-1.05157134227503	0.293685393009236	0.998591218466416	Exon	Hippocampus
e296216	ENSG00000138674.16	ENSG00000138674	SEC31A	0.0380129004708536	1.23854489948709	1.05157022735743	0.293685904073384	0.998591218466416	Exon	Hippocampus
e974190	ENSG00000108469.14	ENSG00000108469	RECQL5	0.0454843437325437	-1.43776427211875	1.05156476510055	0.293688407911604	0.998591218466416	Exon	Hippocampus
e165141	ENSG00000138399.17	ENSG00000138399	FASTKD1	0.0668599000067284	-2.15381582641126	1.05156262936469	0.293689386913242	0.998591218466416	Exon	Hippocampus
e1026534	ENSG00000179262.9	ENSG00000179262	RAD23A	0.0461070644634601	0.0620180163415142	1.05156115593555	0.293690062320862	0.998591218466416	Exon	Hippocampus
e793894	ENSG00000119638.12	ENSG00000119638	NEK9	-0.0914706193538985	-3.03114783462932	-1.05155709001007	0.293691926112597	0.998591218466416	Exon	Hippocampus
e695524	ENSG00000170456.15	ENSG00000170456	DENND5B	0.0305577360740739	2.20086253130514	1.05153474659535	0.293702168319439	0.998591218466416	Exon	Hippocampus
e983493	ENSG00000169733.11	ENSG00000169733	RFNG	0.0529470962237432	-1.15684303428247	1.05153122009705	0.29370378488596	0.998591218466416	Exon	Hippocampus
e774219	ENSG00000100949.14	ENSG00000100949	RABGGTA	0.0508283253666762	-1.5766541328357	1.05152771450856	0.293705391873241	0.998591218466416	Exon	Hippocampus
e596723	ENSG00000095485.16	ENSG00000095485	CWF19L1	-0.0381688533368247	-0.5214377082724	-1.05152656487676	0.293705918874117	0.998591218466416	Exon	Hippocampus
e949002	ENSG00000108830.9	ENSG00000108830	RND2	0.0545814551385583	-0.229203079563477	1.05152614566414	0.293706111044866	0.998591218466416	Exon	Hippocampus
e926069	ENSG00000187607.15	ENSG00000187607	ZNF286A	-0.0483317246581373	0.306746866986608	-1.0515249611954	0.293706654016192	0.998591218466416	Exon	Hippocampus
e559364	ENSG00000107263.18	ENSG00000107263	RAPGEF1	-0.0808736080489035	-2.56502704180373	-1.0515192267514	0.293709282747446	0.998591218466416	Exon	Hippocampus
e524984	ENSG00000080503.21	ENSG00000080503	SMARCA2	0.0640253810297783	-1.90361666061955	1.05148857866596	0.293723332430496	0.998591218466416	Exon	Hippocampus
e69833	ENSG00000143515.16	ENSG00000143515	ATP8B2	-0.0488370756539159	-0.268160753247394	-1.05148339471521	0.29372570889988	0.998591218466416	Exon	Hippocampus
e328596	ENSG00000112992.16	ENSG00000112992	NNT	0.0524485362442636	-0.987800424143857	1.05147439583314	0.29372983427224	0.998591218466416	Exon	Hippocampus
e983906	ENSG00000169710.8	ENSG00000169710	FASN	0.0876480514950588	-2.95751036125441	1.05147433968879	0.29372986001071	0.998591218466416	Exon	Hippocampus
e1062434	ENSG00000087088.19	ENSG00000087088	BAX	0.0513382926291859	-1.46458909374445	1.05147034685326	0.293731690465497	0.998591218466416	Exon	Hippocampus
e1062445	ENSG00000087088.19	ENSG00000087088	BAX	0.0513382926291859	-1.46458909374445	1.05147034685326	0.293731690465497	0.998591218466416	Exon	Hippocampus
e1062449	ENSG00000087088.19	ENSG00000087088	BAX	0.0513382926291859	-1.46458909374445	1.05147034685326	0.293731690465497	0.998591218466416	Exon	Hippocampus
e693463	ENSG00000064102.14	ENSG00000064102	ASUN	0.0544842761232542	-1.47455921944473	1.05146703354826	0.293733209405669	0.998591218466416	Exon	Hippocampus
e748277	ENSG00000275964.1	ENSG00000275964		-0.0683117236204698	-1.73845728655912	-1.05146211335158	0.293735465013514	0.998591218466416	Exon	Hippocampus
e295872	ENSG00000249242.7	ENSG00000249242	TMEM150C	0.0457146491625339	3.26345771123608	1.0514609749387	0.293735986907528	0.998591218466416	Exon	Hippocampus
e72745	ENSG00000132676.15	ENSG00000132676	DAP3	0.0297426821507971	1.23792678323316	1.0514549291409	0.293738758553609	0.998591218466416	Exon	Hippocampus
e757282	ENSG00000139668.8	ENSG00000139668	WDFY2	-0.0625492775844606	-1.59276011197503	-1.05142969596021	0.293750326687112	0.998591218466416	Exon	Hippocampus
e382006	ENSG00000213760.10	ENSG00000213760	ATP6V1G2	0.0632528948784044	4.95347214293105	1.05142771008797	0.293751237121831	0.998591218466416	Exon	Hippocampus
e789944	ENSG00000198732.10	ENSG00000198732	SMOC1	-0.0624933745594369	0.0837789754560119	-1.0514148724585	0.293757122653861	0.998591218466416	Exon	Hippocampus
e538904	ENSG00000197969.11	ENSG00000197969	VPS13A	0.0422372890847069	0.563232705717612	1.05141183412713	0.293758515617088	0.998591218466416	Exon	Hippocampus
e7830	ENSG00000171612.6	ENSG00000171612	SLC25A33	-0.0517015292919318	-0.30610506831042	-1.05140177533428	0.293763127235539	0.998591218466416	Exon	Hippocampus
e384798	ENSG00000224389.8	ENSG00000224389	C4B	-0.156961557762213	-2.52908426183341	-1.05140158375558	0.293763215068407	0.998591218466416	Exon	Hippocampus
e453011	ENSG00000234545.7	ENSG00000234545	FAM133B	0.0712146158896115	-1.62459103881996	1.05140155317128	0.293763229090359	0.998591218466416	Exon	Hippocampus
e379772	ENSG00000234127.8	ENSG00000234127	TRIM26	-0.0649909199159383	-2.05093416867847	-1.05137990344695	0.293773154929051	0.998591218466416	Exon	Hippocampus
e706713	ENSG00000063046.17	ENSG00000063046	EIF4B	0.0317182620233205	2.8262414654912	1.05137969636638	0.293773249871226	0.998591218466416	Exon	Hippocampus
e747479	ENSG00000198393.7	ENSG00000198393	ZNF26	-0.0475004127357025	-1.48373440595102	-1.05135645828045	0.293783904186289	0.998591218466416	Exon	Hippocampus
e410066	ENSG00000146350.13	ENSG00000146350	TBC1D32	0.036427919414925	-0.280560753069332	1.05133999913847	0.293791450614311	0.998591218466416	Exon	Hippocampus
e109446	ENSG00000032389.12	ENSG00000032389	TSSC1	-0.0544091242877311	-0.242499060639	-1.05133713530837	0.293792763678331	0.998591218466416	Exon	Hippocampus
e1105447	ENSG00000154734.14	ENSG00000154734	ADAMTS1	-0.107714679129568	0.557994598216011	-1.05133712319538	0.293792769232136	0.998591218466416	Exon	Hippocampus
e530261	ENSG00000137074.18	ENSG00000137074	APTX	0.0300517690378338	1.66310839449175	1.05133470729499	0.293793876923797	0.998591218466416	Exon	Hippocampus
e109382	ENSG00000032389.12	ENSG00000032389	TSSC1	0.0384379606005823	-0.182422053938193	1.05133395380834	0.293794222398418	0.998591218466416	Exon	Hippocampus
e294569	ENSG00000118816.9	ENSG00000118816	CCNI	0.0359284745800245	2.84450835067066	1.05131068181266	0.293804892773781	0.998591218466416	Exon	Hippocampus
e530276	ENSG00000137074.18	ENSG00000137074	APTX	0.0300456463286275	1.66279728237764	1.0513102686357	0.293805082220711	0.998591218466416	Exon	Hippocampus
e1172742	ENSG00000197021.8	ENSG00000197021	CXorf40B	-0.0631277338526878	-2.31340613450616	-1.05130744824638	0.293806375407545	0.998591218466416	Exon	Hippocampus
e747672	ENSG00000256825.4	ENSG00000256825		-0.0597705625191579	-2.32210346229562	-1.05129022993146	0.293814270322083	0.998591218466416	Exon	Hippocampus
e638571	ENSG00000168000.14	ENSG00000168000	BSCL2	0.0459464411637605	2.34816594740225	1.05128732256273	0.293815603418293	0.998591218466416	Exon	Hippocampus
e1166034	ENSG00000101901.11	ENSG00000101901	ALG13	0.0361293692925712	-0.257467374476534	1.05128639278105	0.29381602974569	0.998591218466416	Exon	Hippocampus
e821797	ENSG00000140264.19	ENSG00000140264	SERF2	0.0742490677488011	0.524298568523451	1.05128361529579	0.293817303292355	0.998591218466416	Exon	Hippocampus
e1155905	ENSG00000086758.15	ENSG00000086758	HUWE1	-0.0350336184736421	1.80678332392935	-1.05127283963022	0.293822244240532	0.998591218466416	Exon	Hippocampus
e29138	ENSG00000279667.1	ENSG00000279667		-0.0921448334018643	-2.47766940774742	-1.0512720646514	0.29382259959245	0.998591218466416	Exon	Hippocampus
e24096	ENSG00000134684.10	ENSG00000134684	YARS	0.0341522707987566	2.76358691039308	1.05125620989736	0.293829869554343	0.998591218466416	Exon	Hippocampus
e296370	ENSG00000138674.16	ENSG00000138674	SEC31A	0.0440951928747763	-0.258396957371009	1.05125314556616	0.293831274671855	0.998591218466416	Exon	Hippocampus
e831239	ENSG00000103642.11	ENSG00000103642	LACTB	-0.0784037833801904	-2.95850359572768	-1.05125260930957	0.293831520567259	0.998591218466416	Exon	Hippocampus
e831245	ENSG00000103642.11	ENSG00000103642	LACTB	-0.0784037833801904	-2.95850359572768	-1.05125260930957	0.293831520567259	0.998591218466416	Exon	Hippocampus
e807289	ENSG00000182809.10	ENSG00000182809	CRIP2	-0.0637970733065777	-0.0757304987512996	-1.05124502388988	0.293834998804756	0.998591218466416	Exon	Hippocampus
e649852	ENSG00000162337.11	ENSG00000162337	LRP5	-0.0917807247151622	-2.03363748852653	-1.05123979950225	0.293837394424778	0.998591218466416	Exon	Hippocampus
e745689	ENSG00000256725.1	ENSG00000256725		0.0750441267179954	-1.26784270030409	1.05123586350493	0.293839199267764	0.998591218466416	Exon	Hippocampus
e298557	ENSG00000138642.14	ENSG00000138642	HERC6	-0.0656478234318104	-0.993945384660534	-1.05123586221329	0.293839199860045	0.998591218466416	Exon	Hippocampus
e270049	ENSG00000198836.8	ENSG00000198836	OPA1	0.0414577256989713	1.07791873606167	1.05123477744139	0.293839697281148	0.998591218466416	Exon	Hippocampus
e447211	ENSG00000205583.13	ENSG00000205583	STAG3L1	-0.10723556685303	-2.70498345305274	-1.05123001290577	0.293841882061047	0.998591218466416	Exon	Hippocampus
e197802	ENSG00000115685.14	ENSG00000115685	PPP1R7	-0.037544061328752	0.0560209742383412	-1.05122898932287	0.293842351426859	0.998591218466416	Exon	Hippocampus
e860455	ENSG00000205937.11	ENSG00000205937	RNPS1	-0.0407543630617427	1.14669792465582	-1.05122760811083	0.293842984784977	0.998591218466416	Exon	Hippocampus
e878712	ENSG00000168488.18	ENSG00000168488	ATXN2L	-0.0669093931224141	-0.92665979097903	-1.05122689541293	0.293843311594677	0.998591218466416	Exon	Hippocampus
e892235	ENSG00000103037.11	ENSG00000103037	SETD6	0.0370227032892214	-0.649090037493692	1.05121923244549	0.293846825486217	0.998591218466416	Exon	Hippocampus
e860404	ENSG00000205937.11	ENSG00000205937	RNPS1	-0.0288709728958021	2.85154772709162	-1.05119518562709	0.293857852457212	0.998591218466416	Exon	Hippocampus
e1037598	ENSG00000081665.13	ENSG00000081665	ZNF506	0.0309453489053215	0.74887747732714	1.05119203323915	0.293859298045002	0.998591218466416	Exon	Hippocampus
e892856	ENSG00000140937.13	ENSG00000140937	CDH11	-0.0456934115573415	0.597454559288679	-1.05118436027913	0.293862816647618	0.998591218466416	Exon	Hippocampus
e763024	ENSG00000134900.11	ENSG00000134900	TPP2	0.026673795018467	0.494582676156522	1.05118021379083	0.293864718121773	0.998591218466416	Exon	Hippocampus
e1060692	ENSG00000105499.13	ENSG00000105499	PLA2G4C	0.053317202406168	-0.394928810244727	1.05118012503989	0.293864758820791	0.998591218466416	Exon	Hippocampus
e1107042	ENSG00000159086.14	ENSG00000159086	PAXBP1	0.046491017905228	-0.8278861155255	1.05117685238006	0.293866259585408	0.998591218466416	Exon	Hippocampus
e317095	ENSG00000151718.15	ENSG00000151718	WWC2	0.0347115145189363	0.486581063855471	1.05117189946725	0.293868530884234	0.998591218466416	Exon	Hippocampus
e998590	ENSG00000101670.11	ENSG00000101670	LIPG	-0.125141508604919	-3.01238994090014	-1.05116963161067	0.293869570878219	0.998591218466416	Exon	Hippocampus
e408239	ENSG00000056972.18	ENSG00000056972	TRAF3IP2	-0.0637029976866785	-1.31267389528513	-1.05115154438057	0.293877865411415	0.998591218466416	Exon	Hippocampus
e470438	ENSG00000106484.14	ENSG00000106484	MEST	-0.0559185316909983	0.916579225416944	-1.05114431720566	0.293881179729818	0.998591218466416	Exon	Hippocampus
e208307	ENSG00000151090.17	ENSG00000151090	THRB	0.0699191957193388	0.51560891470321	1.05113650506096	0.293884762338491	0.998591218466416	Exon	Hippocampus
e788815	ENSG00000072042.12	ENSG00000072042	RDH11	0.027430073941142	1.67754328274905	1.05112635911618	0.293889415259575	0.998591218466416	Exon	Hippocampus
e18970	ENSG00000117682.16	ENSG00000117682	DHDDS	-0.0553114020637511	-1.42857899892648	-1.05112533191594	0.29388988633544	0.998591218466416	Exon	Hippocampus
e329143	ENSG00000213949.8	ENSG00000213949	ITGA1	-0.101381935451306	-2.82297709190163	-1.05111685763811	0.293893772673788	0.998591218466416	Exon	Hippocampus
e210512	ENSG00000153558.13	ENSG00000153558	FBXL2	0.0457037787732053	1.06268012606195	1.05111660919735	0.293893886610256	0.998591218466416	Exon	Hippocampus
e1171250	ENSG00000129675.15	ENSG00000129675	ARHGEF6	-0.0517116809510226	0.183245710974559	-1.05111213698246	0.293895937600716	0.998591218466416	Exon	Hippocampus
e299916	ENSG00000138698.14	ENSG00000138698	RAP1GDS1	0.0466596338462504	-0.046754748085441	1.05108275920595	0.293909410703526	0.998591218466416	Exon	Hippocampus
e263266	ENSG00000114416.17	ENSG00000114416	FXR1	0.0483705153177806	-0.375596298454001	1.0510816802796	0.293909905523762	0.998591218466416	Exon	Hippocampus
e563614	ENSG00000184925.11	ENSG00000184925	LCN12	-0.0955308214290115	-2.7068861845589	-1.05107091274242	0.293914843792651	0.998591218466416	Exon	Hippocampus
e1157387	ENSG00000131089.14	ENSG00000131089	ARHGEF9	0.0544773600276799	5.63097016122417	1.05106997867559	0.293915272182306	0.998591218466416	Exon	Hippocampus
e35046	ENSG00000079277.19	ENSG00000079277	MKNK1	0.0525275491330598	-1.68880865667048	1.05106849432296	0.293915952949566	0.998591218466416	Exon	Hippocampus
e1002515	ENSG00000197563.9	ENSG00000197563	PIGN	0.04899930602499	-1.36673038066444	1.05106484978073	0.29391762444707	0.998591218466416	Exon	Hippocampus
e1038144	ENSG00000196268.11	ENSG00000196268	ZNF493	0.0244137139566074	2.01118860673675	1.05106357519051	0.29391820901428	0.998591218466416	Exon	Hippocampus
e176709	ENSG00000144381.16	ENSG00000144381	HSPD1	-0.07158173550809	-0.0459876320543646	-1.05106275734704	0.29391858410346	0.998591218466416	Exon	Hippocampus
e550105	ENSG00000119402.16	ENSG00000119402	FBXW2	-0.0844861914590642	-2.60322918579634	-1.051049006933	0.293924890531509	0.998591218466416	Exon	Hippocampus
e445982	ENSG00000106683.14	ENSG00000106683	LIMK1	-0.0617740186399777	0.104623585017946	-1.05104412638898	0.293927128944179	0.998591218466416	Exon	Hippocampus
e715026	ENSG00000179912.20	ENSG00000179912	R3HDM2	0.0869881398253051	-2.15309734376991	1.05104164981635	0.293928264803818	0.998591218466416	Exon	Hippocampus
e766034	ENSG00000169062.14	ENSG00000169062	UPF3A	0.0428725521754197	0.627722853284073	1.05104153691039	0.293928316587276	0.998591218466416	Exon	Hippocampus
e55708	ENSG00000168679.17	ENSG00000168679	SLC16A4	-0.120361362089733	-2.4904962304015	-1.0510296508379	0.293933768078317	0.998591218466416	Exon	Hippocampus
e539591	ENSG00000106829.18	ENSG00000106829	TLE4	0.0618182960999944	-1.19654388523831	1.05102864783601	0.293934228103511	0.998591218466416	Exon	Hippocampus
e505369	ENSG00000104267.9	ENSG00000104267	CA2	0.0945075205038527	-1.68287578517313	1.05102716964203	0.29393490607568	0.998591218466416	Exon	Hippocampus
e545068	ENSG00000095383.19	ENSG00000095383	TBC1D2	0.101570930598819	-2.98502461000927	1.05102415984141	0.293936286520927	0.998591218466416	Exon	Hippocampus
e478701	ENSG00000033100.15	ENSG00000033100	CHPF2	-0.0348640455753317	-0.177683571688194	-1.05102406764577	0.293936328806531	0.998591218466416	Exon	Hippocampus
e140560	ENSG00000144026.11	ENSG00000144026	ZNF514	0.0409813513753193	2.83295792752286	1.05102215985371	0.29393720381783	0.998591218466416	Exon	Hippocampus
e965939	ENSG00000266173.5	ENSG00000266173	STRADA	-0.049652603811825	-1.13476969767026	-1.05101522057281	0.293940386542785	0.998591218466416	Exon	Hippocampus
e380435	ENSG00000146112.11	ENSG00000146112	PPP1R18	-0.0732245689652681	-1.83578234574648	-1.05100399949263	0.293945533178751	0.998591218466416	Exon	Hippocampus
e18178	ENSG00000158006.13	ENSG00000158006	PAFAH2	-0.0613788544721988	-2.2039152878412	-1.05100031724068	0.293947222085557	0.998591218466416	Exon	Hippocampus
e190466	ENSG00000135917.13	ENSG00000135917	SLC19A3	-0.0903578902064667	-2.60324417273284	-1.05099864286788	0.293947990057881	0.998591218466416	Exon	Hippocampus
e404204	ENSG00000135299.16	ENSG00000135299	ANKRD6	0.0485500114489696	2.82755604839475	1.05098481656238	0.293954331719901	0.998591218466416	Exon	Hippocampus
e1066286	ENSG00000105357.15	ENSG00000105357	MYH14	0.0599536857000933	-1.66650379475588	1.05097706582433	0.293957886763461	0.998591218466416	Exon	Hippocampus
e39466	ENSG00000184313.19	ENSG00000184313	MROH7	0.0740866878310099	-1.72963057903524	1.0509709464752	0.293960693555676	0.998591218466416	Exon	Hippocampus
e14781	ENSG00000075151.20	ENSG00000075151	EIF4G3	0.04510419943389	-1.58508204688442	1.05097076672053	0.293960776004917	0.998591218466416	Exon	Hippocampus
e240171	ENSG00000091972.18	ENSG00000091972	CD200	0.0525447392550859	1.30200474841569	1.05096891188503	0.293961626775237	0.998591218466416	Exon	Hippocampus
e1100958	ENSG00000101199.12	ENSG00000101199	ARFGAP1	-0.0671143423010019	-2.02048595263557	-1.05096478660827	0.293963518950617	0.998591218466416	Exon	Hippocampus
e1100970	ENSG00000101199.12	ENSG00000101199	ARFGAP1	-0.0671143423010019	-2.02048595263557	-1.05096478660827	0.293963518950617	0.998591218466416	Exon	Hippocampus
e715577	ENSG00000166986.13	ENSG00000166986	MARS	0.0464930973620714	-0.509257789895265	1.05095728385077	0.293966960324511	0.998591218466416	Exon	Hippocampus
e100915	ENSG00000143799.12	ENSG00000143799	PARP1	-0.0266037764200513	1.7765407568574	-1.0509426400076	0.293973677258368	0.998591218466416	Exon	Hippocampus
e218463	ENSG00000047849.21	ENSG00000047849	MAP4	0.0311189848025183	3.21050161078555	1.05094136220976	0.293974263371953	0.998591218466416	Exon	Hippocampus
e635288	ENSG00000166927.12	ENSG00000166927	MS4A7	-0.127680411932178	-2.54209633800264	-1.05093478847004	0.293977278695579	0.998591218466416	Exon	Hippocampus
e1004504	ENSG00000133313.14	ENSG00000133313	CNDP2	-0.0398027824999752	0.174081240355207	-1.05093241258637	0.293978368500193	0.998591218466416	Exon	Hippocampus
e526034	ENSG00000237711.1	ENSG00000237711	MTCO3P11	-0.0582461653989565	-2.18971208389732	-1.05093150256158	0.293978785924217	0.998591218466416	Exon	Hippocampus
e736692	ENSG00000089169.14	ENSG00000089169	RPH3A	0.0932920134262926	-0.110637474414069	1.0509263951132	0.293981128693798	0.998591218466416	Exon	Hippocampus
e1009679	ENSG00000227500.9	ENSG00000227500	SCAMP4	0.0740363931242697	-3.00346446337487	1.0509173535871	0.293985276042573	0.998591218466416	Exon	Hippocampus
e24094	ENSG00000134684.10	ENSG00000134684	YARS	0.0341373509166236	2.76380400796581	1.05091716318652	0.293985363379756	0.998591218466416	Exon	Hippocampus
e310844	ENSG00000151623.14	ENSG00000151623	NR3C2	-0.0927331726940267	-1.85228961811427	-1.05091633164394	0.293985744810464	0.998591218466416	Exon	Hippocampus
e1013762	ENSG00000127663.14	ENSG00000127663	KDM4B	-0.0614520404271754	-2.13075936870423	-1.05090497331988	0.293990954936077	0.998591218466416	Exon	Hippocampus
e310748	ENSG00000164169.12	ENSG00000164169	PRMT9	0.0491311793797973	-0.582530601447708	1.05090384790502	0.293991471173439	0.998591218466416	Exon	Hippocampus
e63124	ENSG00000227733.9	ENSG00000227733		0.130079250021508	-2.84224933854066	1.05089227919323	0.293996777875251	0.998591218466416	Exon	Hippocampus
e274138	ENSG00000131127.13	ENSG00000131127	ZNF141	0.0353851397160324	-0.409840888244462	1.05088675338919	0.293999312648192	0.998591218466416	Exon	Hippocampus
e284534	ENSG00000109787.12	ENSG00000109787	KLF3	-0.0448289171848428	0.390272884814431	-1.05088554878484	0.293999865221045	0.998591218466416	Exon	Hippocampus
e1171362	ENSG00000147274.14	ENSG00000147274	RBMX	0.022462901739651	3.34602080679688	1.05088445642235	0.294000366307222	0.998591218466416	Exon	Hippocampus
e98544	ENSG00000118873.15	ENSG00000118873	RAB3GAP2	0.0397115905620769	0.331889858515046	1.05087018947679	0.294006910862651	0.998591218466416	Exon	Hippocampus
e25427	ENSG00000142687.17	ENSG00000142687	KIAA0319L	-0.0290137592999069	0.478534725109687	-1.05086244872358	0.294010461754037	0.998591218466416	Exon	Hippocampus
e317258	ENSG00000272744.1	ENSG00000272744		0.0666762762975614	-1.68352025299503	1.05085936356737	0.294011877006091	0.998591218466416	Exon	Hippocampus
e123392	ENSG00000115970.18	ENSG00000115970	THADA	0.0624296552797247	-2.25672435131963	1.05084557381816	0.294018202826442	0.998591218466416	Exon	Hippocampus
e494493	ENSG00000077782.19	ENSG00000077782	FGFR1	-0.0642749696641718	0.428775672310585	-1.0508439918108	0.294018928552125	0.998591218466416	Exon	Hippocampus
e298481	ENSG00000138642.14	ENSG00000138642	HERC6	-0.0681240290718877	-1.8115313151169	-1.05084376741209	0.294019031492267	0.998591218466416	Exon	Hippocampus
e89766	ENSG00000116852.14	ENSG00000116852	KIF21B	-0.0689402396296396	1.01253048725791	-1.05084335625149	0.294019220107187	0.998591218466416	Exon	Hippocampus
e455678	ENSG00000106245.9	ENSG00000106245	BUD31	-0.0324733497462811	0.92377397063214	-1.05082827247282	0.294026139663306	0.998591218466416	Exon	Hippocampus
e753870	ENSG00000120688.8	ENSG00000120688	WBP4	-0.0463908931003813	-0.813129428015759	-1.05082045780271	0.294029724620359	0.998591218466416	Exon	Hippocampus
e824573	ENSG00000138593.8	ENSG00000138593	SECISBP2L	0.0449903232074509	2.69798687697882	1.05081484658233	0.294032298769451	0.998591218466416	Exon	Hippocampus
e114783	ENSG00000084710.13	ENSG00000084710	EFR3B	-0.0517767471564729	1.26259754870262	-1.05081465664847	0.294032385901932	0.998591218466416	Exon	Hippocampus
e648485	ENSG00000172508.10	ENSG00000172508	CARNS1	0.102996381581835	-0.219025442188764	1.05081236270628	0.294033438253206	0.998591218466416	Exon	Hippocampus
e633593	ENSG00000149131.15	ENSG00000149131	SERPING1	-0.109595167101372	-2.25594729445437	-1.05080809592472	0.294035395655831	0.998591218466416	Exon	Hippocampus
e487168	ENSG00000147416.10	ENSG00000147416	ATP6V1B2	0.048795670417433	2.83037501992833	1.05080623033608	0.294036251504628	0.998591218466416	Exon	Hippocampus
e735620	ENSG00000111271.14	ENSG00000111271	ACAD10	0.0534836316369099	-1.80967067282458	1.05080340297724	0.294037548573864	0.998591218466416	Exon	Hippocampus
e640271	ENSG00000167771.5	ENSG00000167771	RCOR2	0.0960173708175821	-3.05565884524483	1.05079129856048	0.294043101597236	0.998591218466416	Exon	Hippocampus
e520046	ENSG00000014164.6	ENSG00000014164	ZC3H3	-0.0804811613549665	-3.18182762336799	-1.05079091238715	0.294043278759311	0.998591218466416	Exon	Hippocampus
e285363	ENSG00000121892.14	ENSG00000121892	PDS5A	0.026556095026972	1.71102314562364	1.05078280283469	0.294046999139371	0.998591218466416	Exon	Hippocampus
e1104599	ENSG00000154639.18	ENSG00000154639	CXADR	-0.0441930188777739	0.129629470025448	-1.05078185406067	0.294047434405897	0.998591218466416	Exon	Hippocampus
e152061	ENSG00000163166.14	ENSG00000163166	IWS1	0.0381379901842736	0.562221059527711	1.05078087285372	0.29404788455205	0.998591218466416	Exon	Hippocampus
e462650	ENSG00000091127.13	ENSG00000091127	PUS7	0.0422028909863563	-1.04665642367	1.05076615916573	0.294054634773948	0.998591218466416	Exon	Hippocampus
e414906	ENSG00000029363.15	ENSG00000029363	BCLAF1	0.0343726292862508	4.60231713877308	1.05076182051856	0.294056625241887	0.998591218466416	Exon	Hippocampus
e1107755	ENSG00000205758.11	ENSG00000205758	CRYZL1	-0.0562877123213024	-0.702289104638151	-1.05075196945087	0.294061144710693	0.998591218466416	Exon	Hippocampus
e359679	ENSG00000011083.8	ENSG00000011083	SLC6A7	0.102101338749825	-1.44877929905729	1.05074718376052	0.294063340304631	0.998591218466416	Exon	Hippocampus
e978934	ENSG00000055483.19	ENSG00000055483	USP36	-0.0454828778347161	0.336258691134538	-1.05074333532753	0.294065105908722	0.998591218466416	Exon	Hippocampus
e451169	ENSG00000105784.15	ENSG00000105784	RUNDC3B	-0.0510457925589338	0.320543305608131	-1.05074190915426	0.294065760217724	0.998591218466416	Exon	Hippocampus
e1093919	ENSG00000101457.12	ENSG00000101457	DNTTIP1	-0.0475121756709612	-1.71953535955788	-1.05073628662986	0.29406833976539	0.998591218466416	Exon	Hippocampus
e754924	ENSG00000170919.15	ENSG00000170919	TPT1-AS1	0.0595048248987433	-1.18989851726164	1.05073385245033	0.294069456542884	0.998591218466416	Exon	Hippocampus
e850484	ENSG00000198901.13	ENSG00000198901	PRC1	0.0806205539739798	-2.84483210334364	1.05072721001068	0.294072504043021	0.998591218466416	Exon	Hippocampus
e327087	ENSG00000164327.12	ENSG00000164327	RICTOR	0.0470519572517171	-0.701248599893306	1.05072297792722	0.294074445701401	0.998591218466416	Exon	Hippocampus
e778534	ENSG00000151338.18	ENSG00000151338	MIPOL1	0.086991574003696	-3.12505151654096	1.05070151262373	0.294084294006449	0.998591218466416	Exon	Hippocampus
e766995	ENSG00000100823.11	ENSG00000100823	APEX1	-0.0304739500584973	0.949895082219222	-1.05067987822929	0.294094220115295	0.998591218466416	Exon	Hippocampus
e56607	ENSG00000064703.11	ENSG00000064703	DDX20	0.0559451991944347	-1.92584307548138	1.05067705038867	0.294095517577742	0.998591218466416	Exon	Hippocampus
e874123	ENSG00000185710.9	ENSG00000185710	SMG1P4	0.0973453849667541	-2.56288478682483	1.05066867789985	0.294099359043801	0.998591218466416	Exon	Hippocampus
e940466	ENSG00000278259.4	ENSG00000278259	MYO19	0.043967188177303	-0.374954864356125	1.05066837917421	0.29409949610575	0.998591218466416	Exon	Hippocampus
e962961	ENSG00000175155.8	ENSG00000175155	YPEL2	0.0537516189660094	0.550632213706881	1.05065904602487	0.294103778383317	0.998591218466416	Exon	Hippocampus
e639278	ENSG00000255717.6	ENSG00000255717	SNHG1	0.0555237722359433	-0.20185983856306	1.0506585531662	0.294104004520113	0.998591218466416	Exon	Hippocampus
e1100698	ENSG00000101194.17	ENSG00000101194	SLC17A9	-0.087069672943366	-2.64868914188472	-1.05065689356777	0.294104765989321	0.998591218466416	Exon	Hippocampus
e656179	ENSG00000198382.8	ENSG00000198382	UVRAG	0.0517256608733315	0.624665469180973	1.05065581010659	0.294105263111699	0.998591218466416	Exon	Hippocampus
e1040404	ENSG00000153885.14	ENSG00000153885	KCTD15	0.0625971006023554	-1.62752543452428	1.05065377536679	0.294106196708914	0.998591218466416	Exon	Hippocampus
e127428	ENSG00000115355.15	ENSG00000115355	CCDC88A	0.0510915248199473	4.10234004583191	1.05064822491328	0.294108743426967	0.998591218466416	Exon	Hippocampus
e803687	ENSG00000197102.10	ENSG00000197102	DYNC1H1	0.0331203590074042	1.70729241425821	1.05063515555582	0.294114740107057	0.998591218466416	Exon	Hippocampus
e328188	ENSG00000177738.3	ENSG00000177738		0.0684543745737834	-2.32493299595026	1.05063346106888	0.294115517603193	0.998591218466416	Exon	Hippocampus
e995929	ENSG00000134779.14	ENSG00000134779	TPGS2	0.0577297548274436	2.70793918483581	1.05063233944613	0.29411603224784	0.998591218466416	Exon	Hippocampus
e789646	ENSG00000100626.16	ENSG00000100626	GALNT16	-0.0717974570694917	0.176612875279743	-1.05061806233236	0.294122583202395	0.998591218466416	Exon	Hippocampus
e982102	ENSG00000185359.12	ENSG00000185359	HGS	-0.0517866568664179	-1.58989717635816	-1.05061391041732	0.294124488298228	0.998591218466416	Exon	Hippocampus
e25737	ENSG00000134698.10	ENSG00000134698	AGO4	-0.035407205523507	-0.397481526678381	-1.05061250369658	0.294125133770405	0.998591218466416	Exon	Hippocampus
e443024	ENSG00000152926.14	ENSG00000152926	ZNF117	0.0467683237271426	-0.944774690525907	1.05059116595296	0.294134924686235	0.998591218466416	Exon	Hippocampus
e559097	ENSG00000130714.15	ENSG00000130714	POMT1	-0.0544798296682649	-0.0360867487241589	-1.05058473944404	0.294137873560611	0.998591218466416	Exon	Hippocampus
e237898	ENSG00000138468.15	ENSG00000138468	SENP7	-0.0467567883929963	-0.327543678985135	-1.05058404649122	0.294138191530828	0.998591218466416	Exon	Hippocampus
e1105904	ENSG00000156261.12	ENSG00000156261	CCT8	0.0391908647750747	0.289744633940444	1.05058022900682	0.294139943236274	0.998591218466416	Exon	Hippocampus
e354220	ENSG00000279686.1	ENSG00000279686		-0.123551211636723	-3.14269453189377	-1.05057946677435	0.294140292998015	0.998591218466416	Exon	Hippocampus
e882999	ENSG00000103507.13	ENSG00000103507	BCKDK	0.0398644594962108	-0.0269936066671831	1.05057879520206	0.29414060115921	0.998591218466416	Exon	Hippocampus
e636902	ENSG00000011347.9	ENSG00000011347	SYT7	-0.0767350456788948	0.203619684716585	-1.05056950356909	0.294144864789109	0.998591218466416	Exon	Hippocampus
e10319	ENSG00000162496.8	ENSG00000162496	DHRS3	-0.0988066303413125	-2.9612194436771	-1.05056424514911	0.294147277726428	0.998591218466416	Exon	Hippocampus
e1113462	ENSG00000160209.18	ENSG00000160209	PDXK	-0.0479264745196404	-0.246856323660237	-1.050546104085	0.294155602240001	0.998591218466416	Exon	Hippocampus
e85563	ENSG00000143324.13	ENSG00000143324	XPR1	-0.0382110237415148	0.384708555199101	-1.05053844421746	0.294159117223185	0.998591218466416	Exon	Hippocampus
e955302	ENSG00000082641.15	ENSG00000082641	NFE2L1	0.0357391296719448	3.31435338428077	1.05053536369346	0.294160530831327	0.998591218466416	Exon	Hippocampus
e319674	ENSG00000164366.3	ENSG00000164366	CCDC127	0.0432056387986616	-1.2977027026979	1.05053084596978	0.294162603957997	0.998591218466416	Exon	Hippocampus
e314284	ENSG00000145416.13	ENSG00000145416	MARCH1	0.0632387169656197	-0.247902577533064	1.05052015598996	0.294167509494679	0.998591218466416	Exon	Hippocampus
e997246	ENSG00000152240.12	ENSG00000152240	HAUS1	0.0744932865216511	-2.44512065423148	1.05051372344095	0.294170461360761	0.998591218466416	Exon	Hippocampus
e665587	ENSG00000204381.11	ENSG00000204381	LAYN	-0.0690210083468628	0.666213148360063	-1.05050470048332	0.294174601986621	0.998591218466416	Exon	Hippocampus
e972875	ENSG00000125447.16	ENSG00000125447	GGA3	0.066767090238104	-2.25510234568159	1.05050281022155	0.294175469430748	0.998591218466416	Exon	Hippocampus
e972881	ENSG00000125447.16	ENSG00000125447	GGA3	0.066767090238104	-2.25510234568159	1.05050281022155	0.294175469430748	0.998591218466416	Exon	Hippocampus
e1025356	ENSG00000123154.11	ENSG00000123154	WDR83	0.0593120055150451	-2.42499105098551	1.05049129882151	0.294180752067683	0.998591218466416	Exon	Hippocampus
e92465	ENSG00000143842.14	ENSG00000143842	SOX13	0.0639311510195484	-2.02178114392121	1.05049036778536	0.294181179327448	0.998591218466416	Exon	Hippocampus
e833881	ENSG00000166938.12	ENSG00000166938	DIS3L	0.0555360454601198	-2.0227519380378	1.05047486082429	0.294188295654504	0.998591218466416	Exon	Hippocampus
e222131	ENSG00000145020.15	ENSG00000145020	AMT	0.0503925374419169	0.122185144638511	1.05045641457171	0.294196761007979	0.998591218466416	Exon	Hippocampus
e780425	ENSG00000165525.17	ENSG00000165525	NEMF	0.0314836283498439	0.384110314455224	1.05045204426806	0.294198766651575	0.998591218466416	Exon	Hippocampus
e929433	ENSG00000176974.18	ENSG00000176974	SHMT1	-0.0776073732248007	-2.83403774346679	-1.05045074645385	0.294199362253329	0.998591218466416	Exon	Hippocampus
e283020	ENSG00000181982.18	ENSG00000181982	CCDC149	-0.0381425961119074	-0.0858154087722276	-1.05044374586836	0.294202575023781	0.998591218466416	Exon	Hippocampus
e659963	ENSG00000166575.16	ENSG00000166575	TMEM135	-0.0336449699889584	-0.364020440511685	-1.05043995973278	0.294204312600368	0.998591218466416	Exon	Hippocampus
e33882	ENSG00000117450.13	ENSG00000117450	PRDX1	-0.0483609249161496	0.584173536143698	-1.05043696802588	0.294205685593553	0.998591218466416	Exon	Hippocampus
e382322	ENSG00000204463.12	ENSG00000204463	BAG6	0.0286583348070067	0.217197287777763	1.05043316503176	0.294207430919489	0.998591218466416	Exon	Hippocampus
e43022	ENSG00000116678.18	ENSG00000116678	LEPR	-0.0900263382096845	-1.3748972260964	-1.05042268871964	0.294212238898618	0.998591218466416	Exon	Hippocampus
e473300	ENSG00000059377.15	ENSG00000059377	TBXAS1	-0.0992335575846895	-2.28140599477963	-1.0504139408963	0.294216253648853	0.998591218466416	Exon	Hippocampus
e157582	ENSG00000115963.13	ENSG00000115963	RND3	-0.064641926800792	0.358141468672481	-1.05040297312535	0.294221287280098	0.998591218466416	Exon	Hippocampus
e732715	ENSG00000166111.9	ENSG00000166111	SVOP	0.0734225777064757	0.874150720126243	1.05039558265679	0.294224679149982	0.998591218466416	Exon	Hippocampus
e904052	ENSG00000186153.16	ENSG00000186153	WWOX	-0.0534135733179424	-1.6456165845656	-1.05039170685159	0.294226457968821	0.998591218466416	Exon	Hippocampus
e964139	ENSG00000141376.21	ENSG00000141376	BCAS3	0.0617229511250557	-1.961439556533	1.0503863452752	0.294228918701201	0.998591218466416	Exon	Hippocampus
e735657	ENSG00000257767.2	ENSG00000257767		-0.035065424488076	2.13613261686299	-1.05038610340109	0.294229029711315	0.998591218466416	Exon	Hippocampus
e712450	ENSG00000139645.9	ENSG00000139645	ANKRD52	-0.056355157826663	-0.991919211628691	-1.05038015075471	0.294231761736257	0.998591218466416	Exon	Hippocampus
e343418	ENSG00000145725.19	ENSG00000145725	PPIP5K2	0.0332968029497491	0.003018005814085	1.05037858945608	0.294232478312274	0.998591218466416	Exon	Hippocampus
e26493	ENSG00000163873.9	ENSG00000163873	GRIK3	0.124301106797931	-2.25459376508949	1.05035970215189	0.294241146951467	0.998591218466416	Exon	Hippocampus
e1036033	ENSG00000105671.11	ENSG00000105671	DDX49	-0.0475501865647104	-1.08290923041978	-1.0503586538572	0.29424162808861	0.998591218466416	Exon	Hippocampus
e527861	ENSG00000164946.19	ENSG00000164946	FREM1	0.089489927438875	-2.99896516325221	1.0503497569162	0.294245711550209	0.998591218466416	Exon	Hippocampus
e922702	ENSG00000178971.13	ENSG00000178971	CTC1	0.0487829360859517	-1.10176510113481	1.050328747701	0.294255354378074	0.998591218466416	Exon	Hippocampus
e559331	ENSG00000107263.18	ENSG00000107263	RAPGEF1	-0.0403731848490956	-0.364624417723347	-1.05032324820433	0.294257878576972	0.998591218466416	Exon	Hippocampus
e624507	ENSG00000176697.18	ENSG00000176697	BDNF	-0.169565790934819	-3.16782150835926	-1.05031914670502	0.294259761122382	0.998591218466416	Exon	Hippocampus
e313530	ENSG00000164124.10	ENSG00000164124	TMEM144	0.0896626631030746	2.18470012063688	1.05031844619178	0.294260082651463	0.998591218466416	Exon	Hippocampus
e662339	ENSG00000149972.10	ENSG00000149972	CNTN5	0.126885093424921	-1.2101421476387	1.0503072844037	0.29426520584061	0.998591218466416	Exon	Hippocampus
e589270	ENSG00000151208.16	ENSG00000151208	DLG5	-0.0560697875914162	-0.679447943036771	-1.0503005879504	0.294268279498552	0.998591218466416	Exon	Hippocampus
e30919	ENSG00000159479.16	ENSG00000159479	MED8	-0.0303871242759451	0.0348005391540962	-1.05029809157867	0.29426942533344	0.998591218466416	Exon	Hippocampus
e320333	ENSG00000028310.17	ENSG00000028310	BRD9	-0.0415323354063101	-0.850527534880231	-1.05029100665822	0.294272677329033	0.998591218466416	Exon	Hippocampus
e983800	ENSG00000169710.8	ENSG00000169710	FASN	-0.0613605163875724	0.825576448568983	-1.05028832325356	0.294273909024569	0.998591218466416	Exon	Hippocampus
e638559	ENSG00000168000.14	ENSG00000168000	BSCL2	0.045870879723122	2.35120687576916	1.05028759316418	0.294274244139675	0.998591218466416	Exon	Hippocampus
e417566	ENSG00000111961.17	ENSG00000111961	SASH1	-0.0438470849023972	0.90987227093484	-1.05028198399947	0.294276818786209	0.998591218466416	Exon	Hippocampus
e961325	ENSG00000153944.10	ENSG00000153944	MSI2	-0.0523542427808557	0.832472432936957	-1.05027999702525	0.294277730825154	0.998591218466416	Exon	Hippocampus
e36185	ENSG00000162374.16	ENSG00000162374	ELAVL4	0.0755951652188423	2.41794960143802	1.05027692312674	0.294279141775828	0.998591218466416	Exon	Hippocampus
e834718	ENSG00000137764.19	ENSG00000137764	MAP2K5	-0.042514089872005	-0.309416774293787	-1.05027577804081	0.294279667383079	0.998591218466416	Exon	Hippocampus
e883447	ENSG00000140678.16	ENSG00000140678	ITGAX	0.101079588080875	-2.32404896810777	1.05027513037807	0.2942799646678	0.998591218466416	Exon	Hippocampus
e228538	ENSG00000055955.15	ENSG00000055955	ITIH4	0.0656376742871905	-1.89168600309147	1.05027236929574	0.294281232038938	0.998591218466416	Exon	Hippocampus
e150452	ENSG00000155368.16	ENSG00000155368	DBI	-0.0560591173928895	1.99287769360359	-1.05026880794012	0.294282866750889	0.998591218466416	Exon	Hippocampus
e514656	ENSG00000176853.15	ENSG00000176853	FAM91A1	-0.0395268508128229	-0.397631838576417	-1.05024322745579	0.294294608730006	0.998591218466416	Exon	Hippocampus
e775391	ENSG00000258548.5	ENSG00000258548	LINC00645	0.129818909106676	-2.04963004280551	1.05024046614861	0.294295876246806	0.998591218466416	Exon	Hippocampus
e411149	ENSG00000214338.10	ENSG00000214338	SOGA3	0.0794995816867894	-2.33564940868745	1.05024027032303	0.294295966136332	0.998591218466416	Exon	Hippocampus
e1076865	ENSG00000171574.17	ENSG00000171574	ZNF584	0.0581994496298687	-2.31512797838958	1.05023481893854	0.294298468484743	0.998591218466416	Exon	Hippocampus
e662052	ENSG00000166037.10	ENSG00000166037	CEP57	-0.0392770996376247	-0.327439357918927	-1.05022842502395	0.294301403500894	0.998591218466416	Exon	Hippocampus
e183093	ENSG00000178568.14	ENSG00000178568	ERBB4	0.0567984824079583	-1.23537658857306	1.05022311074069	0.29430384294591	0.998591218466416	Exon	Hippocampus
e850878	ENSG00000272888.5	ENSG00000272888	LINC01578	-0.0607317385522432	-1.51759596399756	-1.05021883078165	0.294305807609218	0.998591218466416	Exon	Hippocampus
e852560	ENSG00000140471.16	ENSG00000140471	LINS1	-0.0452933247949571	-0.738681613824129	-1.05021074140177	0.294309520965089	0.998591218466416	Exon	Hippocampus
e963531	ENSG00000189050.15	ENSG00000189050	RNFT1	-0.0621033460778092	-2.09144514805341	-1.05020633976912	0.29431154150756	0.998591218466416	Exon	Hippocampus
e797611	ENSG00000042088.13	ENSG00000042088	TDP1	-0.0581541714442697	-2.01391598664722	-1.05020402790562	0.294312602758059	0.998591218466416	Exon	Hippocampus
e19053	ENSG00000198830.10	ENSG00000198830	HMGN2	-0.0566003905549011	0.0654812227308293	-1.05019874203618	0.294315029222236	0.998591218466416	Exon	Hippocampus
e176666	ENSG00000144381.16	ENSG00000144381	HSPD1	-0.0578167264234051	2.59433421556631	-1.05019136009657	0.294318417904334	0.998591218466416	Exon	Hippocampus
e885168	ENSG00000171208.9	ENSG00000171208	NETO2	0.0622197741652368	-1.23286575678516	1.05018480291037	0.2943214280051	0.998591218466416	Exon	Hippocampus
e783518	ENSG00000070269.13	ENSG00000070269	TMEM260	0.0524715354273513	-0.514941980763424	1.05017957965907	0.294323825772906	0.998591218466416	Exon	Hippocampus
e73192	ENSG00000143622.10	ENSG00000143622	RIT1	-0.0540948376565505	-1.24338371129069	-1.05017313555518	0.294326783999229	0.998591218466416	Exon	Hippocampus
e963193	ENSG00000141367.11	ENSG00000141367	CLTC	0.0416821512573839	2.55592777592491	1.05015792888402	0.294333764843568	0.998591218466416	Exon	Hippocampus
e729638	ENSG00000111670.14	ENSG00000111670	GNPTAB	0.0461420699898087	0.894968211873754	1.05015682888121	0.294334269820232	0.998591218466416	Exon	Hippocampus
e498649	ENSG00000023287.12	ENSG00000023287	RB1CC1	0.0410746978276068	1.59801417816228	1.0501541302317	0.294335508687753	0.998591218466416	Exon	Hippocampus
e200771	ENSG00000134107.4	ENSG00000134107	BHLHE40	-0.0650728439293867	0.767925461908451	-1.05013013937448	0.294346522311444	0.998591218466416	Exon	Hippocampus
e309228	ENSG00000109445.10	ENSG00000109445	ZNF330	0.0476771403558393	-0.756819999355269	1.05011889618025	0.2943516838861	0.998591218466416	Exon	Hippocampus
e765618	ENSG00000198176.12	ENSG00000198176	TFDP1	-0.0536396582782244	-1.35765285282405	-1.05011736914477	0.294352384928909	0.998591218466416	Exon	Hippocampus
e845875	ENSG00000064726.9	ENSG00000064726	BTBD1	0.0377471232095588	1.55045028875897	1.05010886247133	0.294356290256408	0.998591218466416	Exon	Hippocampus
e861554	ENSG00000059122.16	ENSG00000059122	FLYWCH1	0.0527468287231449	-0.297642048611666	1.05010719319177	0.294357056609818	0.998591218466416	Exon	Hippocampus
e100409	ENSG00000185842.14	ENSG00000185842	DNAH14	-0.0776430747468118	-2.82898294950528	-1.05008587857209	0.294366842105859	0.998591218466416	Exon	Hippocampus
e247116	ENSG00000177646.18	ENSG00000177646	ACAD9	-0.0346193206452862	-0.638971185370917	-1.05008320171181	0.294368071062132	0.998591218466416	Exon	Hippocampus
e559481	ENSG00000107290.13	ENSG00000107290	SETX	0.0445618403772367	-0.926716982406817	1.05006982182135	0.294374213870186	0.998591218466416	Exon	Hippocampus
e47273	ENSG00000117155.16	ENSG00000117155	SSX2IP	0.049244218659334	1.71414173625153	1.05006514935303	0.294376359055759	0.998591218466416	Exon	Hippocampus
e577357	ENSG00000198915.11	ENSG00000198915	RASGEF1A	-0.0574780891149745	0.661830183863735	-1.05006024251579	0.294378611854208	0.998591218466416	Exon	Hippocampus
e665580	ENSG00000204381.11	ENSG00000204381	LAYN	-0.068114159895163	0.811104181036918	-1.05005267442907	0.294382086492726	0.998591218466416	Exon	Hippocampus
e892898	ENSG00000140937.13	ENSG00000140937	CDH11	-0.0441386919461655	1.11793417819183	-1.05003594581734	0.294389766983459	0.998591218466416	Exon	Hippocampus
e356788	ENSG00000013561.17	ENSG00000013561	RNF14	0.0696481873396435	-2.3492467790256	1.05003290116988	0.294391164865699	0.998591218466416	Exon	Hippocampus
e597618	ENSG00000166167.17	ENSG00000166167	BTRC	0.0567357494297078	-1.50698442966929	1.05001947416104	0.29439732963182	0.998591218466416	Exon	Hippocampus
e681353	ENSG00000011105.11	ENSG00000011105	TSPAN9	-0.0829412445392015	-2.66037676591041	-1.05001855484252	0.294397751723325	0.998591218466416	Exon	Hippocampus
e235427	ENSG00000169855.19	ENSG00000169855	ROBO1	-0.042264827888556	0.271917528224071	-1.05000932703407	0.294401988557672	0.998591218466416	Exon	Hippocampus
e542836	ENSG00000131669.9	ENSG00000131669	NINJ1	-0.0556967366503591	-0.510713426631132	-1.05000882290384	0.294402220024024	0.998591218466416	Exon	Hippocampus
e637494	ENSG00000167994.11	ENSG00000167994	RAB3IL1	-0.0871824142898782	-2.91226911188646	-1.04999793811595	0.294407217695432	0.998591218466416	Exon	Hippocampus
e897464	ENSG00000167264.17	ENSG00000167264	DUS2	-0.0568805485988273	-2.18320967454781	-1.04999444137844	0.294408823209214	0.998591218466416	Exon	Hippocampus
e848630	ENSG00000255571.7	ENSG00000255571	MIR9-3HG	-0.0781299878662612	-2.56423454259035	-1.0499816285799	0.294414706207489	0.998591218466416	Exon	Hippocampus
e711304	ENSG00000123374.10	ENSG00000123374	CDK2	-0.128156089611242	-3.15854225003634	-1.04997263538237	0.294418835482675	0.998591218466416	Exon	Hippocampus
e537259	ENSG00000107282.7	ENSG00000107282	APBA1	-0.0573807187748297	1.26006469041609	-1.0499693646618	0.294420337261343	0.998591218466416	Exon	Hippocampus
e738738	ENSG00000139767.8	ENSG00000139767	SRRM4	-0.0977378897401706	-2.13983075942908	-1.04995888679641	0.294425148295472	0.998591218466416	Exon	Hippocampus
e339717	ENSG00000134480.13	ENSG00000134480	CCNH	0.0370096172673866	0.487630233469386	1.04995454729692	0.29442714084278	0.998591218466416	Exon	Hippocampus
e1056949	ENSG00000104866.10	ENSG00000104866	PPP1R37	-0.0477257651401032	0.996290502272663	-1.04993915491291	0.29443420856362	0.998591218466416	Exon	Hippocampus
e1151729	ENSG00000102226.9	ENSG00000102226	USP11	-0.0438562436413659	3.15123657518237	-1.04993798431744	0.294434746070605	0.998591218466416	Exon	Hippocampus
e738916	ENSG00000122966.14	ENSG00000122966	CIT	0.0617786015770694	0.600310202754755	1.04991981833187	0.294443087503209	0.998591218466416	Exon	Hippocampus
e678388	ENSG00000073614.12	ENSG00000073614	KDM5A	0.0287243027932989	0.494239465930394	1.04991636037952	0.294444675339098	0.998591218466416	Exon	Hippocampus
e86563	ENSG00000135829.16	ENSG00000135829	DHX9	-0.0265624105695039	1.26959912455804	-1.04988944994289	0.294457032374043	0.998591218466416	Exon	Hippocampus
e753899	ENSG00000120662.15	ENSG00000120662	MTRF1	0.0621505781129635	-1.64550770302122	1.04988607146927	0.294458583763967	0.998591218466416	Exon	Hippocampus
e252409	ENSG00000051382.8	ENSG00000051382	PIK3CB	0.0346560131976118	2.91063411638725	1.04988116476575	0.294460836924523	0.998591218466416	Exon	Hippocampus
e118139	ENSG00000119760.15	ENSG00000119760	SUPT7L	0.0247455844850091	1.19795934508935	1.04987818876174	0.294462203512609	0.998591218466416	Exon	Hippocampus
e882302	ENSG00000156873.15	ENSG00000156873	PHKG2	0.0349277180720795	-0.124581944147846	1.04987685732004	0.294462814915175	0.998591218466416	Exon	Hippocampus
e394775	ENSG00000096401.7	ENSG00000096401	CDC5L	0.030661773929559	1.22956184274507	1.04986882515712	0.294466503329868	0.998591218466416	Exon	Hippocampus
e179675	ENSG00000055044.10	ENSG00000055044	NOP58	-0.0406197918584125	-0.0747674367040737	-1.04986610769535	0.294467751210738	0.998591218466416	Exon	Hippocampus
e198141	ENSG00000115677.16	ENSG00000115677	HDLBP	0.0349815919555291	1.20398226083819	1.0498629408608	0.294469205451793	0.998591218466416	Exon	Hippocampus
e1048991	ENSG00000006712.14	ENSG00000006712	PAF1	-0.0360495260918879	-0.277172909954828	-1.04986016167509	0.294470481684732	0.998591218466416	Exon	Hippocampus
e761878	ENSG00000088387.18	ENSG00000088387	DOCK9	0.0342621181891228	1.52751329641631	1.04985589597995	0.294472440546545	0.998591218466416	Exon	Hippocampus
e90874	ENSG00000176393.10	ENSG00000176393	RNPEP	0.0446435028093251	-0.930655672073041	1.04985522788259	0.294472747346203	0.998591218466416	Exon	Hippocampus
e414729	ENSG00000171408.13	ENSG00000171408	PDE7B	-0.0770633937565043	-2.49253229501212	-1.04985128498039	0.294474557986436	0.998591218466416	Exon	Hippocampus
e1163991	ENSG00000133142.17	ENSG00000133142	TCEAL4	0.0517844799333033	0.236839690174238	1.04983620060487	0.294481485028646	0.998591218466416	Exon	Hippocampus
e1163994	ENSG00000133142.17	ENSG00000133142	TCEAL4	0.0517844799333033	0.236839690174238	1.04983620060487	0.294481485028646	0.998591218466416	Exon	Hippocampus
e1163996	ENSG00000133142.17	ENSG00000133142	TCEAL4	0.0517844799333033	0.236839690174238	1.04983620060487	0.294481485028646	0.998591218466416	Exon	Hippocampus
e67149	ENSG00000159377.10	ENSG00000159377	PSMB4	-0.0188734926518822	3.05728166628021	-1.04983589857362	0.294481623728461	0.998591218466416	Exon	Hippocampus
e882747	ENSG00000099365.9	ENSG00000099365	STX1B	-0.0696606692221326	1.70988046088393	-1.04982475232055	0.294486742379389	0.998591218466416	Exon	Hippocampus
e1004719	ENSG00000266256.1	ENSG00000266256	LINC00683	-0.104630406576288	-0.898154960955711	-1.04981248862057	0.294492374260351	0.998591218466416	Exon	Hippocampus
e285336	ENSG00000121892.14	ENSG00000121892	PDS5A	0.035881799224604	0.185563948916177	1.04981082734833	0.294493137174963	0.998591218466416	Exon	Hippocampus
e819108	ENSG00000258461.5	ENSG00000258461		0.0617038805183611	-1.45852433637665	1.04979264728904	0.294501486184168	0.998591218466416	Exon	Hippocampus
e510940	ENSG00000155097.11	ENSG00000155097	ATP6V1C1	0.042027910600499	5.52808531847037	1.04978477008512	0.294505103760232	0.998591218466416	Exon	Hippocampus
e484580	ENSG00000255122.1	ENSG00000255122		-0.172243864010421	-3.40119433768717	-1.04978448387998	0.294505235199425	0.998591218466416	Exon	Hippocampus
e198753	ENSG00000224232.1	ENSG00000224232		0.0718311277644337	-2.68241459756732	1.0497807455411	0.294506952028377	0.998591218466416	Exon	Hippocampus
e282393	ENSG00000145147.19	ENSG00000145147	SLIT2	-0.0722925989066931	-1.41623642063619	-1.04977629948736	0.294508993883545	0.998591218466416	Exon	Hippocampus
e1049278	ENSG00000196235.13	ENSG00000196235	SUPT5H	-0.0625118334834095	-2.26541098746654	-1.04977465222652	0.29450975039235	0.998591218466416	Exon	Hippocampus
e483501	ENSG00000253230.7	ENSG00000253230	LINC00599	0.0676020550891514	4.42855792595393	1.0497446304054	0.294523538220593	0.998591218466416	Exon	Hippocampus
e589901	ENSG00000133678.13	ENSG00000133678	TMEM254	-0.0646614168209165	-2.59323848210657	-1.04973954265422	0.294525874865378	0.998591218466416	Exon	Hippocampus
e589905	ENSG00000133678.13	ENSG00000133678	TMEM254	-0.0646614168209165	-2.59323848210657	-1.04973954265422	0.294525874865378	0.998591218466416	Exon	Hippocampus
e181653	ENSG00000118260.14	ENSG00000118260	CREB1	0.0296680619393787	0.289752716234014	1.04971932474634	0.294535160440608	0.998591218466416	Exon	Hippocampus
e614510	ENSG00000167323.10	ENSG00000167323	STIM1	-0.0477359344205832	0.741726497711231	-1.04971703564959	0.294536211777433	0.998591218466416	Exon	Hippocampus
e854634	ENSG00000103326.11	ENSG00000103326	CAPN15	-0.0684801229476492	-0.485610900659213	-1.04971611514045	0.294536634549772	0.998591218466416	Exon	Hippocampus
e1087915	ENSG00000088298.12	ENSG00000088298	EDEM2	-0.0933732973358891	-3.17234409118509	-1.04970568527132	0.294541424818809	0.998591218466416	Exon	Hippocampus
e72882	ENSG00000132676.15	ENSG00000132676	DAP3	0.0297221212700165	1.23864607330985	1.04969381491996	0.294546876741668	0.998591218466416	Exon	Hippocampus
e929096	ENSG00000177731.15	ENSG00000177731	FLII	0.0421609388251921	0.261721155951989	1.04969196355715	0.294547727058525	0.998591218466416	Exon	Hippocampus
e769952	ENSG00000100461.17	ENSG00000100461	RBM23	0.059873415598693	-2.12532998314889	1.04969122465484	0.294548066431198	0.998591218466416	Exon	Hippocampus
e50572	ENSG00000117528.11	ENSG00000117528	ABCD3	-0.0453969190460952	0.100842473151946	-1.0496859195895	0.294550503018407	0.998591218466416	Exon	Hippocampus
e507747	ENSG00000164944.11	ENSG00000164944	KIAA1429	-0.0377223131194687	-0.472325303245492	-1.04968280267389	0.294551934606854	0.998591218466416	Exon	Hippocampus
e843691	ENSG00000185787.14	ENSG00000185787	MORF4L1	-0.0309523552667062	3.22845558550143	-1.04967941503972	0.294553490540703	0.998591218466416	Exon	Hippocampus
e679106	ENSG00000082805.19	ENSG00000082805	ERC1	-0.0523509210133553	0.697940050842257	-1.04967895900484	0.294553699997069	0.998591218466416	Exon	Hippocampus
e673757	ENSG00000023171.15	ENSG00000023171	GRAMD1B	0.0465508802452875	0.745382685277841	1.04967491440741	0.294555557681008	0.998591218466416	Exon	Hippocampus
e584634	ENSG00000099282.9	ENSG00000099282	TSPAN15	0.0894489469911405	-2.09265398867332	1.04967404160179	0.294555958561737	0.998591218466416	Exon	Hippocampus
e1087309	ENSG00000078747.13	ENSG00000078747	ITCH	0.0345860353458933	4.10600466325803	1.04964687018974	0.29456843860942	0.998591218466416	Exon	Hippocampus
e874288	ENSG00000185716.11	ENSG00000185716	C16orf52	0.0342793183732459	0.440409098580255	1.04964136000335	0.294570969525664	0.998591218466416	Exon	Hippocampus
e454133	ENSG00000105854.12	ENSG00000105854	PON2	-0.0535998014509685	2.40914487665054	-1.04963739104317	0.29457279254126	0.998591218466416	Exon	Hippocampus
e457759	ENSG00000272752.6	ENSG00000272752	STAG3L5P-PVRIG2P-PILRB	-0.0620832856464565	-0.803392220440568	-1.04963607307263	0.294573397910782	0.998591218466416	Exon	Hippocampus
e108239	ENSG00000171163.15	ENSG00000171163	ZNF692	0.0469753012266596	0.549010917216988	1.04963515097545	0.29457382144846	0.998591218466416	Exon	Hippocampus
e752430	ENSG00000242715.7	ENSG00000242715	CCDC169	0.0840451811821068	-2.63225927738237	1.04962638811887	0.294577846424218	0.998591218466416	Exon	Hippocampus
e345140	ENSG00000152503.9	ENSG00000152503	TRIM36	0.0713446668743511	3.30948404967275	1.04961715196201	0.294582088837426	0.998591218466416	Exon	Hippocampus
e93606	ENSG00000117266.15	ENSG00000117266	CDK18	0.083496428144187	0.70053979242039	1.04961646595923	0.294582403938443	0.998591218466416	Exon	Hippocampus
e531161	ENSG00000198876.12	ENSG00000198876	DCAF12	-0.0395207060941049	-0.480806154314614	-1.04961003317178	0.294585358715723	0.998591218466416	Exon	Hippocampus
e263914	ENSG00000058063.15	ENSG00000058063	ATP11B	-0.0573046099515502	-1.60883954629485	-1.04960206447206	0.294589019012445	0.998591218466416	Exon	Hippocampus
e136799	ENSG00000115350.11	ENSG00000115350	POLE4	-0.0445544089025014	0.720157065847544	-1.04959682151295	0.294591427299835	0.998591218466416	Exon	Hippocampus
e574639	ENSG00000197321.14	ENSG00000197321	SVIL	-0.113559608856764	-2.71164449812127	-1.04956438214413	0.294606328210899	0.998591218466416	Exon	Hippocampus
e34497	ENSG00000117461.14	ENSG00000117461	PIK3R3	-0.0599752585382113	-0.488858340495506	-1.04956323765896	0.294606853935438	0.998591218466416	Exon	Hippocampus
e417976	ENSG00000219433.2	ENSG00000219433	BTBD10P2	0.0541087597425406	-1.9615919818309	1.04956037980922	0.294608166704648	0.998591218466416	Exon	Hippocampus
e713040	ENSG00000170581.13	ENSG00000170581	STAT2	-0.0356938139675693	0.61872893029407	-1.04953091834977	0.294621700219749	0.998591218466416	Exon	Hippocampus
e316481	ENSG00000150625.16	ENSG00000150625	GPM6A	0.0634691562604141	3.00191244153951	1.04953005680955	0.294622095986055	0.998591218466416	Exon	Hippocampus
e279446	ENSG00000196526.10	ENSG00000196526	AFAP1	-0.0601585380193952	-1.03151956155761	-1.04951873120657	0.294627298669164	0.998591218466416	Exon	Hippocampus
e1135423	ENSG00000100346.17	ENSG00000100346	CACNA1I	-0.100099498365033	-1.73872946306334	-1.04951844626774	0.294627429563338	0.998591218466416	Exon	Hippocampus
e710099	ENSG00000135424.15	ENSG00000135424	ITGA7	-0.0629729839270013	-0.186773581948312	-1.04951436798518	0.294629303034411	0.998591218466416	Exon	Hippocampus
e345130	ENSG00000152503.9	ENSG00000152503	TRIM36	0.0713370403015296	3.30948633830267	1.04949780788754	0.294636910452331	0.998591218466416	Exon	Hippocampus
e950971	ENSG00000108309.12	ENSG00000108309	RUNDC3A	-0.0629799144276772	1.62948159488451	-1.04949572104658	0.294637869119782	0.998591218466416	Exon	Hippocampus
e143983	ENSG00000071073.12	ENSG00000071073	MGAT4A	0.0465757924699366	0.0468745714603781	1.04947015740884	0.29464961289107	0.998591218466416	Exon	Hippocampus
e1111340	ENSG00000157601.13	ENSG00000157601	MX1	-0.0801451874339555	-0.741106863323096	-1.04944935423804	0.294659169966825	0.998591218466416	Exon	Hippocampus
e774332	ENSG00000100949.14	ENSG00000100949	RABGGTA	0.0612267414988179	-2.103773336859	1.04943224816309	0.294667028735419	0.998591218466416	Exon	Hippocampus
e1055603	ENSG00000256294.7	ENSG00000256294	ZNF225	-0.07145622680602	-2.66280813704249	-1.04942725607463	0.29466932219683	0.998591218466416	Exon	Hippocampus
e288974	ENSG00000157404.15	ENSG00000157404	KIT	0.0957749655889385	0.44266766056328	1.04939235393972	0.294685357244162	0.998591218466416	Exon	Hippocampus
e272501	ENSG00000161217.11	ENSG00000161217	PCYT1A	-0.0342510280125708	0.121300299117174	-1.04938886356715	0.294686960854277	0.998591218466416	Exon	Hippocampus
e714460	ENSG00000166888.10	ENSG00000166888	STAT6	0.0690621769068654	-2.20452973757264	1.04937860809388	0.29469167264332	0.998591218466416	Exon	Hippocampus
e337834	ENSG00000132837.14	ENSG00000132837	DMGDH	0.0853958711691471	-3.13572411236245	1.04937356658451	0.294693988940052	0.998591218466416	Exon	Hippocampus
e176044	ENSG00000138411.10	ENSG00000138411	HECW2	0.0489568807308782	-0.390598949647928	1.04936950027861	0.294695857193262	0.998591218466416	Exon	Hippocampus
e305074	ENSG00000145362.17	ENSG00000145362	ANK2	0.0404598522566354	2.31985657316748	1.04936059112233	0.294699950508797	0.998591218466416	Exon	Hippocampus
e648476	ENSG00000172508.10	ENSG00000172508	CARNS1	0.117399842383498	-1.61007980199509	1.04935893481992	0.294700711501838	0.998591218466416	Exon	Hippocampus
e405980	ENSG00000187772.7	ENSG00000187772	LIN28B	0.110833751110597	-1.61389318999848	1.04935784424011	0.294701212572684	0.998591218466416	Exon	Hippocampus
e544261	ENSG00000081386.12	ENSG00000081386	ZNF510	-0.0411461744136692	-0.809670476895417	-1.04935429737702	0.294702842195739	0.998591218466416	Exon	Hippocampus
e129946	ENSG00000225889.7	ENSG00000225889		0.0673870897643458	-0.753958795127654	1.04935357085832	0.294703175998947	0.998591218466416	Exon	Hippocampus
e245149	ENSG00000114491.13	ENSG00000114491	UMPS	0.0507141403235649	-1.68521244687343	1.04934902798932	0.294705263252087	0.998591218466416	Exon	Hippocampus
e220796	ENSG00000198218.10	ENSG00000198218	QRICH1	0.0296864562339708	0.478442876661251	1.04933011063386	0.294713955071167	0.998591218466416	Exon	Hippocampus
e596820	ENSG00000235823.1	ENSG00000235823	OLMALINC	0.0545110292835918	0.975576123245492	1.04932494904401	0.29471632665909	0.998591218466416	Exon	Hippocampus
e703834	ENSG00000139624.12	ENSG00000139624	CERS5	-0.0424904506005148	-0.993588421505141	-1.04932223940332	0.294717571658762	0.998591218466416	Exon	Hippocampus
e1014300	ENSG00000130255.12	ENSG00000130255	RPL36	-0.0391392117610775	2.95428973264389	-1.04932038945845	0.29471842165569	0.998591218466416	Exon	Hippocampus
e1177145	ENSG00000160211.15	ENSG00000160211	G6PD	0.0576498935651882	-1.54377419588266	1.04931761492255	0.294719696478933	0.998591218466416	Exon	Hippocampus
e696316	ENSG00000057294.14	ENSG00000057294	PKP2	-0.113203099519786	-0.708612018040494	-1.04931302824803	0.294721803938366	0.998591218466416	Exon	Hippocampus
e344876	ENSG00000171444.17	ENSG00000171444	MCC	-0.0495835118791496	-0.676538347038186	-1.04929445325312	0.294730338776323	0.998591218466416	Exon	Hippocampus
e665574	ENSG00000204381.11	ENSG00000204381	LAYN	-0.068947347997357	0.666304121313982	-1.04928966428473	0.294732539238304	0.998591218466416	Exon	Hippocampus
e770899	ENSG00000100813.14	ENSG00000100813	ACIN1	0.0678620523494466	-2.59065403906327	1.04926837311209	0.294742322359212	0.998591218466416	Exon	Hippocampus
e657374	ENSG00000219529.2	ENSG00000219529		0.0490980082543435	-1.243574758862	1.04926666042855	0.294743109332885	0.998591218466416	Exon	Hippocampus
e409877	ENSG00000111879.18	ENSG00000111879	FAM184A	-0.045185875838837	-0.250045210368521	-1.04925143161459	0.294750106995825	0.998591218466416	Exon	Hippocampus
e281706	ENSG00000169762.16	ENSG00000169762	TAPT1	-0.0360942840512635	-0.147721483335198	-1.04925011429927	0.294750712309451	0.998591218466416	Exon	Hippocampus
e304934	ENSG00000145362.17	ENSG00000145362	ANK2	0.0379124580240515	4.96879450851412	1.04922981716258	0.294760039060979	0.998591218466416	Exon	Hippocampus
e1114257	ENSG00000142185.16	ENSG00000142185	TRPM2	0.0678171887941848	-1.36926428239453	1.04922713332762	0.29476127232673	0.998591218466416	Exon	Hippocampus
e549889	ENSG00000136861.17	ENSG00000136861	CDK5RAP2	0.0469888132004242	-0.657241681224809	1.04922679966405	0.294761425650802	0.998591218466416	Exon	Hippocampus
e351145	ENSG00000152700.13	ENSG00000152700	SAR1B	-0.0332402476926721	1.67806532546942	-1.04920943971118	0.294769402917732	0.998591218466416	Exon	Hippocampus
e625556	ENSG00000149100.12	ENSG00000149100	EIF3M	-0.0297504476128206	1.29459327682594	-1.04920276198366	0.294772471513991	0.998591218466416	Exon	Hippocampus
e179507	ENSG00000182329.11	ENSG00000182329	KIAA2012	-0.087287000677756	-0.738847227268312	-1.04919436622845	0.294776329620908	0.998591218466416	Exon	Hippocampus
e727302	ENSG00000188596.10	ENSG00000188596	CFAP54	-0.124477403848314	-2.26639488329282	-1.04918837190619	0.29477908421655	0.998591218466416	Exon	Hippocampus
e421196	ENSG00000164694.16	ENSG00000164694	FNDC1	-0.207772493210804	-2.28194436472963	-1.04918803331898	0.294779239809441	0.998591218466416	Exon	Hippocampus
e103017	ENSG00000143641.9	ENSG00000143641	GALNT2	-0.0407894904669546	-0.341344340736349	-1.04918412583015	0.29478103544387	0.998591218466416	Exon	Hippocampus
e576646	ENSG00000229644.6	ENSG00000229644	NAMPTP1	-0.0917422507475065	0.712341156496762	-1.04917668522923	0.294784454693232	0.998591218466416	Exon	Hippocampus
e225296	ENSG00000088538.12	ENSG00000088538	DOCK3	0.043380491965421	0.868178094474902	1.04917010156837	0.294787480167115	0.998591218466416	Exon	Hippocampus
e471968	ENSG00000155561.14	ENSG00000155561	NUP205	-0.0731331297897401	-2.86384866722321	-1.0491637274724	0.294790409356866	0.998591218466416	Exon	Hippocampus
e443246	ENSG00000169919.16	ENSG00000169919	GUSB	-0.0938578838305828	-3.13419156873986	-1.04915914197139	0.294792516617228	0.998591218466416	Exon	Hippocampus
e583095	ENSG00000198739.10	ENSG00000198739	LRRTM3	0.0958665257442647	-2.94359004375178	1.04915139748958	0.294796075605662	0.998591218466416	Exon	Hippocampus
e391312	ENSG00000001167.14	ENSG00000001167	NFYA	0.0506497266590084	-1.75040569498638	1.04914619176403	0.294798467921032	0.998591218466416	Exon	Hippocampus
e194868	ENSG00000132321.16	ENSG00000132321	IQCA1	-0.0639423286108847	-1.36835297335815	-1.04914547286833	0.294798798293919	0.998591218466416	Exon	Hippocampus
e941316	ENSG00000275066.4	ENSG00000275066	SYNRG	0.0367350218653158	-0.804590781435236	1.04914337718505	0.294799761379322	0.998591218466416	Exon	Hippocampus
e1025502	ENSG00000095059.15	ENSG00000095059	DHPS	0.0353367808360125	-0.263525041035925	1.04912589109138	0.294807797314279	0.998591218466416	Exon	Hippocampus
e24081	ENSG00000134684.10	ENSG00000134684	YARS	0.0340891312865775	2.76401187651783	1.04912458734124	0.294808396473518	0.998591218466416	Exon	Hippocampus
e318754	ENSG00000154556.17	ENSG00000154556	SORBS2	0.0500248663619654	0.441265265798036	1.0491218529696	0.29480965310042	0.998591218466416	Exon	Hippocampus
e881754	ENSG00000179965.11	ENSG00000179965	ZNF771	0.0753198775050356	-2.4687596955708	1.04911104148695	0.294814621736085	0.998591218466416	Exon	Hippocampus
e794778	ENSG00000165548.10	ENSG00000165548	TMEM63C	-0.0723611143302186	-1.9281710323401	-1.04910685202882	0.294816547101505	0.998591218466416	Exon	Hippocampus
e1017315	ENSG00000032444.15	ENSG00000032444	PNPLA6	-0.0374470688809279	0.235230169414624	-1.04910582682829	0.294817018258153	0.998591218466416	Exon	Hippocampus
e539523	ENSG00000106829.18	ENSG00000106829	TLE4	0.0598814546654054	-0.029875683068404	1.04910238534506	0.294818599881896	0.998591218466416	Exon	Hippocampus
e541129	ENSG00000196730.12	ENSG00000196730	DAPK1	-0.0570767563555339	0.242465189858722	-1.04910054520169	0.29481944557031	0.998591218466416	Exon	Hippocampus
e161547	ENSG00000136536.14	ENSG00000136536	MARCH7	-0.0614332408641475	-2.09770958095595	-1.04909851231807	0.294820379839699	0.998591218466416	Exon	Hippocampus
e625866	ENSG00000110422.11	ENSG00000110422	HIPK3	-0.095251286457081	-2.36345891042017	-1.04908442049434	0.294826856192183	0.998591218466416	Exon	Hippocampus
e140937	ENSG00000174501.14	ENSG00000174501	ANKRD36C	0.0584113036337944	-0.0389465405846537	1.04906772212176	0.294834530592235	0.998591218466416	Exon	Hippocampus
e1015525	ENSG00000125651.13	ENSG00000125651	GTF2F1	-0.0354601325299482	1.0121514192418	-1.04906174868246	0.294837275956057	0.998591218466416	Exon	Hippocampus
e415	ENSG00000228794.8	ENSG00000228794	LINC01128	0.0623021118646321	-2.05180615177143	1.04906149498516	0.29483739255449	0.998591218466416	Exon	Hippocampus
e544965	ENSG00000136938.8	ENSG00000136938	ANP32B	-0.0579320820301747	0.30027994301393	-1.04904838539221	0.294843417721917	0.998591218466416	Exon	Hippocampus
e570159	ENSG00000282246.1	ENSG00000282246		0.0381391824270639	-0.816017370698365	1.04902703826463	0.294853229036599	0.998591218466416	Exon	Hippocampus
e850939	ENSG00000173575.19	ENSG00000173575	CHD2	-0.0406338691924224	0.376562787418697	-1.04901937867707	0.294856749499323	0.998591218466416	Exon	Hippocampus
e485252	ENSG00000003987.13	ENSG00000003987	MTMR7	0.0606701983177611	-1.22346308337092	1.04901574616501	0.294858419066899	0.998591218466416	Exon	Hippocampus
e339344	ENSG00000038427.15	ENSG00000038427	VCAN	0.057536944574668	2.38732174234012	1.04900334088647	0.294864120802954	0.998591218466416	Exon	Hippocampus
e192300	ENSG00000144535.19	ENSG00000144535	DIS3L2	0.0303476172676281	0.0478858023822699	1.04899931723362	0.294865970177322	0.998591218466416	Exon	Hippocampus
e107013	ENSG00000240963.1	ENSG00000240963		0.0686634028893941	-2.01319627670552	1.04899918359039	0.29486603160332	0.998591218466416	Exon	Hippocampus
e80294	ENSG00000143149.12	ENSG00000143149	ALDH9A1	-0.0426216097801212	0.677057077835172	-1.04899870940347	0.294866249552374	0.998591218466416	Exon	Hippocampus
e836632	ENSG00000066933.15	ENSG00000066933	MYO9A	0.0336845875317714	0.746693999609826	1.04899722828962	0.294866930312807	0.998591218466416	Exon	Hippocampus
e505732	ENSG00000085719.12	ENSG00000085719	CPNE3	-0.0481470794305083	0.169241333982125	-1.04897662830656	0.294876398738	0.998591218466416	Exon	Hippocampus
e1133402	ENSG00000100106.19	ENSG00000100106	TRIOBP	-0.0673069784046146	-1.533061785119	-1.04897494535897	0.294877172284733	0.998591218466416	Exon	Hippocampus
e532868	ENSG00000159884.11	ENSG00000159884	CCDC107	0.0876822426786319	-3.08109614587436	1.04897300446862	0.294878064393462	0.998591218466416	Exon	Hippocampus
e532874	ENSG00000159884.11	ENSG00000159884	CCDC107	0.0876822426786319	-3.08109614587436	1.04897300446862	0.294878064393462	0.998591218466416	Exon	Hippocampus
e532879	ENSG00000159884.11	ENSG00000159884	CCDC107	0.0876822426786319	-3.08109614587436	1.04897300446862	0.294878064393462	0.998591218466416	Exon	Hippocampus
e532888	ENSG00000159884.11	ENSG00000159884	CCDC107	0.0876822426786319	-3.08109614587436	1.04897300446862	0.294878064393462	0.998591218466416	Exon	Hippocampus
e869331	ENSG00000270580.5	ENSG00000270580		-0.0650488500775697	-0.282489716393367	-1.04897065629201	0.294879143709232	0.998591218466416	Exon	Hippocampus
e942481	ENSG00000161381.13	ENSG00000161381	PLXDC1	0.0913260750633556	-2.80719963398377	1.04896371426465	0.29488233455786	0.998591218466416	Exon	Hippocampus
e871837	ENSG00000103540.16	ENSG00000103540	CCP110	0.0445441751864566	1.26454798149473	1.04895826527974	0.294884839157465	0.998591218466416	Exon	Hippocampus
e660073	ENSG00000109861.15	ENSG00000109861	CTSC	-0.0871936641590968	-1.82339712481372	-1.04895793922048	0.294884989029485	0.998591218466416	Exon	Hippocampus
e133168	ENSG00000124383.8	ENSG00000124383	MPHOSPH10	0.0438598326462296	-0.120354669440183	1.04895717526	0.294885340181494	0.998591218466416	Exon	Hippocampus
e638745	ENSG00000214753.2	ENSG00000214753	HNRNPUL2	-0.0311122379886844	2.31479993786824	-1.0489559619759	0.294885897864259	0.998591218466416	Exon	Hippocampus
e176670	ENSG00000144381.16	ENSG00000144381	HSPD1	-0.0556318939502967	2.45096837198642	-1.04893806684954	0.294894123393239	0.998591218466416	Exon	Hippocampus
e313516	ENSG00000248429.5	ENSG00000248429		-0.0977752227751848	-0.540608269958326	-1.04893608168446	0.294895035887667	0.998591218466416	Exon	Hippocampus
e723626	ENSG00000111058.7	ENSG00000111058	ACSS3	-0.0683319972359287	-1.7800224350219	-1.04893004349691	0.294897811392703	0.998591218466416	Exon	Hippocampus
e1176452	ENSG00000147403.16	ENSG00000147403	RPL10	-0.0448160467844918	5.12284042711452	-1.048929633884	0.294897999675451	0.998591218466416	Exon	Hippocampus
e324406	ENSG00000113387.11	ENSG00000113387	SUB1	0.0416397627622982	3.53886239632132	1.04892696950431	0.29489922438669	0.998591218466416	Exon	Hippocampus
e854532	ENSG00000090565.15	ENSG00000090565	RAB11FIP3	0.0447939778892372	0.151128094977903	1.04891983603559	0.294902503380388	0.998591218466416	Exon	Hippocampus
e632251	ENSG00000030066.13	ENSG00000030066	NUP160	-0.0454376158563756	-0.973920120153965	-1.04891768819898	0.294903490666837	0.998591218466416	Exon	Hippocampus
e600657	ENSG00000150593.16	ENSG00000150593	PDCD4	0.0486873836077478	0.621316311345411	1.04889121738906	0.294915658568194	0.998591218466416	Exon	Hippocampus
e767781	ENSG00000165795.22	ENSG00000165795	NDRG2	-0.0441585809317478	2.04082014586279	-1.04888939719444	0.294916495273876	0.998591218466416	Exon	Hippocampus
e614386	ENSG00000148985.19	ENSG00000148985	PGAP2	0.0478397058978137	-0.982328042237129	1.04887075636718	0.29492506416715	0.998591218466416	Exon	Hippocampus
e572288	ENSG00000136770.10	ENSG00000136770	DNAJC1	-0.0621694423047337	-1.65990244823404	-1.04885045029237	0.294934398738973	0.998591218466416	Exon	Hippocampus
e847258	ENSG00000170776.20	ENSG00000170776	AKAP13	-0.0529014409543147	-0.331305546953341	-1.04884429822489	0.294937226844009	0.998591218466416	Exon	Hippocampus
e741605	ENSG00000175727.13	ENSG00000175727	MLXIP	-0.0598678757043643	-1.04319907808992	-1.04884000704019	0.294939199512144	0.998591218466416	Exon	Hippocampus
e537288	ENSG00000188647.12	ENSG00000188647	PTAR1	-0.0354714468395734	0.416102768933714	-1.04883603999324	0.294941023181257	0.998591218466416	Exon	Hippocampus
e568451	ENSG00000237943.6	ENSG00000237943	PRKCQ-AS1	0.0775309643253892	-1.04998373450356	1.04883407965099	0.294941924362104	0.998591218466416	Exon	Hippocampus
e620225	ENSG00000197601.12	ENSG00000197601	FAR1	0.0346174583566537	1.69396816954885	1.04882196367838	0.294947494186971	0.998591218466416	Exon	Hippocampus
e940420	ENSG00000278259.4	ENSG00000278259	MYO19	0.0438702648698221	-0.37430181460057	1.04879949320884	0.294957824257327	0.998591218466416	Exon	Hippocampus
e28110	ENSG00000182109.7	ENSG00000182109		0.0716020398070267	-1.55023863918371	1.04879856449213	0.294958251209983	0.998591218466416	Exon	Hippocampus
e113898	ENSG00000119778.14	ENSG00000119778	ATAD2B	-0.0510349450968774	-1.86000621447469	-1.048788893622	0.294962697158443	0.998591218466416	Exon	Hippocampus
e988870	ENSG00000134265.12	ENSG00000134265	NAPG	0.0494648236238315	1.38882338590138	1.04877999719524	0.294966787115122	0.998591218466416	Exon	Hippocampus
e730422	ENSG00000166598.13	ENSG00000166598	HSP90B1	-0.0455175716033024	3.18774466010314	-1.04876994826189	0.294971406959853	0.998591218466416	Exon	Hippocampus
e380934	ENSG00000204580.12	ENSG00000204580	DDR1	-0.0738708934983476	-1.79680479305586	-1.04876502889504	0.294973668581914	0.998591218466416	Exon	Hippocampus
e477522	ENSG00000196329.11	ENSG00000196329	GIMAP5	-0.083673798323451	-2.71828552349288	-1.04875412728278	0.294978680513741	0.998591218466416	Exon	Hippocampus
e49884	ENSG00000122483.17	ENSG00000122483	CCDC18	-0.0662200263863311	-2.43222845882715	-1.04873868065206	0.294985782080703	0.998591218466416	Exon	Hippocampus
e43375	ENSG00000152763.16	ENSG00000152763	WDR78	0.106486522211834	-1.92719417274271	1.04873459040711	0.294987662584381	0.998591218466416	Exon	Hippocampus
e1048145	ENSG00000187994.13	ENSG00000187994	RINL	0.0457279548251986	-0.19679927369375	1.04871699673813	0.294995751423985	0.998591218466416	Exon	Hippocampus
e665655	ENSG00000137713.15	ENSG00000137713	PPP2R1B	-0.0766968699950545	-2.85223376551553	-1.04871027640925	0.294998841191977	0.998591218466416	Exon	Hippocampus
e168442	ENSG00000128656.13	ENSG00000128656	CHN1	0.071211700043435	5.32043301272645	1.04870799390591	0.294999890610714	0.998591218466416	Exon	Hippocampus
e818983	ENSG00000103978.15	ENSG00000103978	TMEM87A	-0.0446894246848244	-0.0861916428218903	-1.04870184815106	0.295002716235838	0.998591218466416	Exon	Hippocampus
e473360	ENSG00000059377.15	ENSG00000059377	TBXAS1	-0.099065034618759	-2.28297107959914	-1.0486902354229	0.295008055453349	0.998591218466416	Exon	Hippocampus
e152072	ENSG00000163166.14	ENSG00000163166	IWS1	0.0542981157424195	-0.346722264160165	1.04868373237133	0.295011045408512	0.998591218466416	Exon	Hippocampus
e660091	ENSG00000168959.14	ENSG00000168959	GRM5	0.065158174006614	1.78611250723557	1.04866966154788	0.295017514922795	0.998591218466416	Exon	Hippocampus
e900780	ENSG00000157423.17	ENSG00000157423	HYDIN	-0.127018100568372	-3.03702071914921	-1.04866479053518	0.295019754550005	0.998591218466416	Exon	Hippocampus
e183700	ENSG00000138363.14	ENSG00000138363	ATIC	-0.0353988364284043	-0.110688531871059	-1.04864380476125	0.295029403662078	0.998591218466416	Exon	Hippocampus
e36558	ENSG00000085832.16	ENSG00000085832	EPS15	-0.0612588796614697	-1.38331552414545	-1.04863663682003	0.295032699479953	0.998591218466416	Exon	Hippocampus
e190273	ENSG00000168958.19	ENSG00000168958	MFF	0.0244548632041466	1.08766997309625	1.04862791351643	0.295036710486534	0.998591218466416	Exon	Hippocampus
e193908	ENSG00000085982.13	ENSG00000085982	USP40	0.0472274952651383	-0.342537318643317	1.04862417030466	0.29503843164011	0.998591218466416	Exon	Hippocampus
e597918	ENSG00000198408.13	ENSG00000198408	MGEA5	0.0294090176578823	2.04310091030293	1.04862401725255	0.295038502014627	0.998591218466416	Exon	Hippocampus
e215258	ENSG00000010282.14	ENSG00000010282	HHATL	0.123152526042965	-3.38971535304984	1.04861981231855	0.295040435479504	0.998591218466416	Exon	Hippocampus
e614537	ENSG00000167325.14	ENSG00000167325	RRM1	0.0421270244100928	-0.895930305732481	1.04861908829997	0.295040768390347	0.998591218466416	Exon	Hippocampus
e704627	ENSG00000110911.14	ENSG00000110911	SLC11A2	-0.0681550301933903	-1.56340050627415	-1.04860995931159	0.295044966010376	0.998591218466416	Exon	Hippocampus
e268791	ENSG00000073849.14	ENSG00000073849	ST6GAL1	0.0636547169740387	-1.45137498812465	1.04860330691275	0.295048024889677	0.998591218466416	Exon	Hippocampus
e656562	ENSG00000182704.7	ENSG00000182704	TSKU	-0.117436557153809	-0.459252785914388	-1.04858649760665	0.295055754172312	0.998591218466416	Exon	Hippocampus
e74540	ENSG00000116604.17	ENSG00000116604	MEF2D	-0.0466012577246024	1.51659467335574	-1.04855578859315	0.295069875192852	0.998591218466416	Exon	Hippocampus
e1100169	ENSG00000130702.14	ENSG00000130702	LAMA5	0.0762062370157752	-2.3135942362987	1.04855467878152	0.295070385529472	0.998591218466416	Exon	Hippocampus
e1062504	ENSG00000104812.14	ENSG00000104812	GYS1	-0.0410693569285622	1.13873448757797	-1.0485474627676	0.295073703761265	0.998591218466416	Exon	Hippocampus
e352318	ENSG00000031003.10	ENSG00000031003	FAM13B	0.0404299678062789	0.652774165148474	1.04853190008412	0.295080860234103	0.998591218466416	Exon	Hippocampus
e333007	ENSG00000069020.18	ENSG00000069020	MAST4	-0.0560530220032239	-0.67221292728157	-1.04853152273051	0.295081033760953	0.998591218466416	Exon	Hippocampus
e686854	ENSG00000111752.10	ENSG00000111752	PHC1	-0.0421506884855107	-0.75795253062696	-1.04852278650755	0.295085051150585	0.998591218466416	Exon	Hippocampus
e470592	ENSG00000158623.14	ENSG00000158623	COPG2	0.0432282775812201	-1.13559816849224	1.04850338367037	0.295093973760153	0.998591218466416	Exon	Hippocampus
e632715	ENSG00000086205.16	ENSG00000086205	FOLH1	0.0923761607242416	0.471346145806576	1.0484922302817	0.295099102851604	0.998591218466416	Exon	Hippocampus
e330868	ENSG00000155545.19	ENSG00000155545	MIER3	-0.0709721244756298	-2.52357443610411	-1.04848829473406	0.295100912700068	0.998591218466416	Exon	Hippocampus
e293560	ENSG00000174796.12	ENSG00000174796	THAP6	-0.05655866187895	-1.86262723953002	-1.04848704995273	0.295101485141799	0.998591218466416	Exon	Hippocampus
e336371	ENSG00000113161.15	ENSG00000113161	HMGCR	0.0545359218511472	1.32003827069972	1.04848500499558	0.295102425564666	0.998591218466416	Exon	Hippocampus
e555932	ENSG00000136811.16	ENSG00000136811	ODF2	0.0602899158083901	-1.33509563301941	1.04847762627726	0.295105818863005	0.998591218466416	Exon	Hippocampus
e622490	ENSG00000110768.11	ENSG00000110768	GTF2H1	0.0387148687490763	-0.344957797899388	1.04847597244922	0.295106579423072	0.998591218466416	Exon	Hippocampus
e1166822	ENSG00000003096.13	ENSG00000003096	KLHL13	0.0777556957161393	-0.960958261627595	1.04847138247872	0.295108690259035	0.998591218466416	Exon	Hippocampus
e736093	ENSG00000135148.11	ENSG00000135148	TRAFD1	0.052084681440092	-1.08358917573524	1.04845801757004	0.295114836572028	0.998591218466416	Exon	Hippocampus
e842535	ENSG00000140382.14	ENSG00000140382	HMG20A	-0.0349857278166006	0.82702376540636	-1.04845764988345	0.29511500566657	0.998591218466416	Exon	Hippocampus
e493484	ENSG00000020181.17	ENSG00000020181	ADGRA2	-0.0799033723550903	-2.1404666866026	-1.04845138195133	0.295117888221536	0.998591218466416	Exon	Hippocampus
e880358	ENSG00000149932.16	ENSG00000149932	TMEM219	0.0293138447632021	1.675954891991	1.04844593535302	0.295120393069244	0.998591218466416	Exon	Hippocampus
e363692	ENSG00000022355.16	ENSG00000022355	GABRA1	0.104294624084621	-2.79729459244062	1.04844163666134	0.295122370013821	0.998591218466416	Exon	Hippocampus
e868554	ENSG00000103429.10	ENSG00000103429	BFAR	-0.0676060278841404	-2.50917391213985	-1.04842840325359	0.295128456040922	0.998591218466416	Exon	Hippocampus
e12339	ENSG00000058453.16	ENSG00000058453	CROCC	0.083090994386102	-2.05922468653166	1.04842685075155	0.295129170040134	0.998591218466416	Exon	Hippocampus
e821930	ENSG00000140259.6	ENSG00000140259	MFAP1	0.0320729103984817	0.381219882321343	1.04841551795007	0.295134382056449	0.998591218466416	Exon	Hippocampus
e1127811	ENSG00000128342.4	ENSG00000128342	LIF	-0.255677005377066	-3.86201807495575	-1.04841340554656	0.295135353569026	0.998591218466416	Exon	Hippocampus
e173625	ENSG00000138448.11	ENSG00000138448	ITGAV	-0.0483844729372436	1.22565069478247	-1.04841250981782	0.295135765523039	0.998591218466416	Exon	Hippocampus
e320039	ENSG00000225138.7	ENSG00000225138		0.0791664265848179	-1.13534376669793	1.04840004674442	0.295141497447044	0.998591218466416	Exon	Hippocampus
e760526	ENSG00000214182.5	ENSG00000214182	PTMAP5	0.0674497517241708	-1.62375686720844	1.04839344430211	0.295144534023534	0.998591218466416	Exon	Hippocampus
e1030705	ENSG00000186204.14	ENSG00000186204	CYP4F12	-0.159781265893245	-2.8966265250259	-1.04837992708353	0.29515075088981	0.998591218466416	Exon	Hippocampus
e793867	ENSG00000119638.12	ENSG00000119638	NEK9	0.031965688053638	0.846916880218112	1.04837847613633	0.295151418217589	0.998591218466416	Exon	Hippocampus
e745690	ENSG00000256725.1	ENSG00000256725		0.0648410609699119	0.455098946064375	1.04837836539148	0.295151469152023	0.998591218466416	Exon	Hippocampus
e1036404	ENSG00000064545.14	ENSG00000064545	TMEM161A	-0.0594295115498194	-2.01732557163759	-1.04836550055303	0.295157386065809	0.998591218466416	Exon	Hippocampus
e633257	ENSG00000134802.17	ENSG00000134802	SLC43A3	-0.0898681047939435	-3.13989468457311	-1.04836387263376	0.295158134798967	0.998591218466416	Exon	Hippocampus
e901650	ENSG00000182149.20	ENSG00000182149	IST1	0.0217194470707439	3.79603722687158	1.04835700404319	0.295161293901823	0.998591218466416	Exon	Hippocampus
e133310	ENSG00000075292.18	ENSG00000075292	ZNF638	0.0343050001279974	1.08674157759045	1.04835025316099	0.295164398888675	0.998591218466416	Exon	Hippocampus
e619825	ENSG00000197702.11	ENSG00000197702	PARVA	-0.0401723379956851	3.25428868398914	-1.04834509094526	0.29516677320237	0.998591218466416	Exon	Hippocampus
e606782	ENSG00000170430.9	ENSG00000170430	MGMT	-0.0453786741404139	-1.14268468995752	-1.04834199944276	0.295168195116691	0.998591218466416	Exon	Hippocampus
e863793	ENSG00000262246.5	ENSG00000262246	CORO7	-0.0478249854211919	-0.370775069885016	-1.04834127365942	0.295168528936178	0.998591218466416	Exon	Hippocampus
e999321	ENSG00000134042.12	ENSG00000134042	MRO	0.0593203085346841	-1.79818453017409	1.04833865625871	0.295169732795311	0.998591218466416	Exon	Hippocampus
e878696	ENSG00000168488.18	ENSG00000168488	ATXN2L	0.0372201401448659	1.84660652114403	1.04833761616946	0.295170211179584	0.998591218466416	Exon	Hippocampus
e377817	ENSG00000186470.13	ENSG00000186470	BTN3A2	0.0902473829586987	-2.76107134250023	1.04833495352873	0.295171435851339	0.998591218466416	Exon	Hippocampus
e1050385	ENSG00000205041.1	ENSG00000205041		0.0510256131838446	-0.0667695179237485	1.04833492034177	0.29517145111558	0.998591218466416	Exon	Hippocampus
e787785	ENSG00000257365.7	ENSG00000257365	FNTB	0.0694659880437113	-2.48896944583023	1.04833436796911	0.295171705177779	0.998591218466416	Exon	Hippocampus
e740063	ENSG00000122971.8	ENSG00000122971	ACADS	-0.0701657132898441	-2.26155826027195	-1.04833377871834	0.295171976202122	0.998591218466416	Exon	Hippocampus
e653285	ENSG00000186642.15	ENSG00000186642	PDE2A	-0.0904510802260181	0.0772612723181311	-1.04832942854568	0.29517397705776	0.998591218466416	Exon	Hippocampus
e740682	ENSG00000110931.18	ENSG00000110931	CAMKK2	0.0643135901747443	-0.0474419372250287	1.04832845316626	0.295174425683367	0.998591218466416	Exon	Hippocampus
e1090354	ENSG00000080839.11	ENSG00000080839	RBL1	0.0624398759018317	-2.478569956542	1.04830897354558	0.295183385427846	0.998591218466416	Exon	Hippocampus
e45018	ENSG00000178965.13	ENSG00000178965	ERICH3	0.0781657840040063	0.253426979724183	1.04830399658425	0.295185674634293	0.998591218466416	Exon	Hippocampus
e901036	ENSG00000180917.17	ENSG00000180917	CMTR2	-0.0686105055578506	-2.29410021154099	-1.04829290645573	0.295190775700138	0.998591218466416	Exon	Hippocampus
e1008324	ENSG00000099622.13	ENSG00000099622	CIRBP	0.0498134797398872	3.19843964718748	1.04828839930709	0.295192848845624	0.998591218466416	Exon	Hippocampus
e85332	ENSG00000143337.18	ENSG00000143337	TOR1AIP1	-0.0423234670473666	0.114175664841888	-1.04826246782832	0.295204776694023	0.998591218466416	Exon	Hippocampus
e728292	ENSG00000111647.12	ENSG00000111647	UHRF1BP1L	0.0411361485306578	1.20833623283354	1.04825233057697	0.295209439670771	0.998591218466416	Exon	Hippocampus
e1111025	ENSG00000171587.14	ENSG00000171587	DSCAM	-0.0560719097966272	-1.05066037739228	-1.04824734102216	0.295211734805978	0.998591218466416	Exon	Hippocampus
e120636	ENSG00000150938.9	ENSG00000150938	CRIM1	-0.0513766805375312	0.335986169734757	-1.0482453679974	0.295212642376953	0.998591218466416	Exon	Hippocampus
e1113025	ENSG00000160194.17	ENSG00000160194	NDUFV3	0.0746425139997457	-2.68681069442512	1.04824472297918	0.295212939079066	0.998591218466416	Exon	Hippocampus
e720982	ENSG00000153233.12	ENSG00000153233	PTPRR	0.0999850656128344	-2.35632372349772	1.04824436197276	0.295213105138597	0.998591218466416	Exon	Hippocampus
e740756	ENSG00000110931.18	ENSG00000110931	CAMKK2	0.0715765879484341	-1.03746124841258	1.04824182301027	0.295214273039064	0.998591218466416	Exon	Hippocampus
e738271	ENSG00000089250.18	ENSG00000089250	NOS1	0.0651598517842233	-0.522829593711272	1.04823887060556	0.295215631123226	0.998591218466416	Exon	Hippocampus
e917053	ENSG00000108559.11	ENSG00000108559	NUP88	0.0344555157523983	-0.66027619414547	1.04821933663331	0.295224616710769	0.998591218466416	Exon	Hippocampus
e519083	ENSG00000184489.11	ENSG00000184489	PTP4A3	-0.0849574086201946	-2.64219871965493	-1.04821215604258	0.295227919814144	0.998591218466416	Exon	Hippocampus
e1035896	ENSG00000105669.13	ENSG00000105669	COPE	-0.030008491383795	0.663647069594945	-1.04819870575937	0.295234107070579	0.998591218466416	Exon	Hippocampus
e132587	ENSG00000143977.13	ENSG00000143977	SNRPG	-0.0540720062491033	-0.45703282343992	-1.04818717751134	0.295239410242204	0.998591218466416	Exon	Hippocampus
e307380	ENSG00000151458.11	ENSG00000151458	ANKRD50	0.054748752689348	-1.2575152340454	1.04817890132512	0.295243217454827	0.998591218466416	Exon	Hippocampus
e848598	ENSG00000140521.12	ENSG00000140521	POLG	0.0336230488768567	0.160904695320255	1.04817609980988	0.29524450621583	0.998591218466416	Exon	Hippocampus
e1107945	ENSG00000205726.14	ENSG00000205726	ITSN1	-0.0368408934964213	-0.429082106634316	-1.0481632040482	0.295250438609579	0.998591218466416	Exon	Hippocampus
e1168852	ENSG00000122126.15	ENSG00000122126	OCRL	0.0432482857011443	0.392755431115904	1.0481579842764	0.295252839866386	0.998591218466416	Exon	Hippocampus
e659092	ENSG00000137501.17	ENSG00000137501	SYTL2	0.108241322140461	1.63831618522644	1.04815412787942	0.295254613936955	0.998591218466416	Exon	Hippocampus
e868383	ENSG00000140694.16	ENSG00000140694	PARN	-0.0373859284230035	-0.364712456205748	-1.04814611984672	0.295258297920608	0.998591218466416	Exon	Hippocampus
e926918	ENSG00000187688.14	ENSG00000187688	TRPV2	-0.094949928756588	-2.69222675904415	-1.04813061790725	0.295265429459307	0.998591218466416	Exon	Hippocampus
e721338	ENSG00000139291.13	ENSG00000139291	TMEM19	0.0436111033288862	-0.952515391801071	1.04812857584814	0.2952663689003	0.998591218466416	Exon	Hippocampus
e368344	ENSG00000198055.10	ENSG00000198055	GRK6	-0.0538011856575933	-1.59020865198532	-1.04812766267626	0.295266789001963	0.998591218466416	Exon	Hippocampus
e113540	ENSG00000118960.12	ENSG00000118960	HS1BP3	-0.0638932899407511	-2.28983315002581	-1.04812608688854	0.295267513938766	0.998591218466416	Exon	Hippocampus
e1101585	ENSG00000130589.16	ENSG00000130589	HELZ2	-0.104862248386208	-1.72218063969598	-1.04812562249539	0.295267727581786	0.998591218466416	Exon	Hippocampus
e432366	ENSG00000105926.15	ENSG00000105926	MPP6	-0.0456331146348086	2.14179117229702	-1.0481231124551	0.295268882321946	0.998591218466416	Exon	Hippocampus
e18127	ENSG00000117632.21	ENSG00000117632	STMN1	0.070540575428743	4.8488345014443	1.04812303387262	0.295268918473746	0.998591218466416	Exon	Hippocampus
e30918	ENSG00000159479.16	ENSG00000159479	MED8	-0.0419015334860203	-0.808024653500939	-1.04812237453705	0.295269221800588	0.998591218466416	Exon	Hippocampus
e1054157	ENSG00000213904.8	ENSG00000213904	LIPE-AS1	0.0505192291676875	-1.7542834076099	1.04811777019152	0.295271340032173	0.998591218466416	Exon	Hippocampus
e615847	ENSG00000179532.12	ENSG00000179532	DNHD1	-0.0857796330578839	-2.89425485482578	-1.0480941013748	0.295282229045079	0.998591218466416	Exon	Hippocampus
e137488	ENSG00000163541.11	ENSG00000163541	SUCLG1	-0.0327017049798975	0.839362850947128	-1.04808929037995	0.295284442411604	0.998591218466416	Exon	Hippocampus
e262874	ENSG00000114757.18	ENSG00000114757	PEX5L	0.0488354423147221	2.05845948065123	1.04808108604622	0.295288216957628	0.998591218466416	Exon	Hippocampus
e1032489	ENSG00000099331.13	ENSG00000099331	MYO9B	0.0687733180275988	-0.493222236032869	1.04805412170957	0.295300622596928	0.998591218466416	Exon	Hippocampus
e150468	ENSG00000155368.16	ENSG00000155368	DBI	-0.0560589984254477	1.98603109697334	-1.04805111564106	0.295302005638076	0.998591218466416	Exon	Hippocampus
e50889	ENSG00000172339.9	ENSG00000172339	ALG14	-0.0448185292493632	-1.43293006626265	-1.04805080665145	0.295302147799204	0.998591218466416	Exon	Hippocampus
e302115	ENSG00000168772.10	ENSG00000168772	CXXC4	0.0750237088356894	-1.9475788759295	1.04804454072265	0.295305030661738	0.998591218466416	Exon	Hippocampus
e771373	ENSG00000166091.19	ENSG00000166091	CMTM5	0.0960776445067716	-1.94497607510842	1.04803706268381	0.295308471223208	0.998591218466416	Exon	Hippocampus
e1138026	ENSG00000100266.18	ENSG00000100266	PACSIN2	-0.0403595507783994	0.738042196310355	-1.0480357612691	0.295309069992217	0.998591218466416	Exon	Hippocampus
e1138531	ENSG00000100347.14	ENSG00000100347	SAMM50	-0.0397304223024862	-0.221108777547183	-1.04803113831114	0.295311196979504	0.998591218466416	Exon	Hippocampus
e1006924	ENSG00000198858.9	ENSG00000198858	R3HDM4	-0.0504141666130999	-1.12797933855447	-1.04803026784587	0.295311597475012	0.998591218466416	Exon	Hippocampus
e740086	ENSG00000157837.15	ENSG00000157837	SPPL3	-0.0411262302118036	0.266564086268849	-1.04801156816569	0.295320201166553	0.998591218466416	Exon	Hippocampus
e621381	ENSG00000187486.5	ENSG00000187486	KCNJ11	0.0794975648200046	-1.69375898496109	1.04801019787404	0.295320831642075	0.998591218466416	Exon	Hippocampus
e209801	ENSG00000163527.9	ENSG00000163527	STT3B	0.0373415253811951	3.62546163603208	1.04799621538844	0.295327265079674	0.998591218466416	Exon	Hippocampus
e793242	ENSG00000119616.11	ENSG00000119616	FCF1	-0.0417474586638062	-0.661370017524942	-1.04799088556181	0.295329717394298	0.998591218466416	Exon	Hippocampus
e628279	ENSG00000157570.11	ENSG00000157570	TSPAN18	-0.174406702711509	-2.6535712821195	-1.04798821219635	0.295330947445694	0.998591218466416	Exon	Hippocampus
e763439	ENSG00000139826.5	ENSG00000139826	ABHD13	-0.0927755404518533	-2.75881585737858	-1.04798521160533	0.295332328062079	0.998591218466416	Exon	Hippocampus
e1119219	ENSG00000184470.20	ENSG00000184470	TXNRD2	-0.0566741310322112	-1.76069859502344	-1.04798196323485	0.295333822690356	0.998591218466416	Exon	Hippocampus
e557406	ENSG00000095321.16	ENSG00000095321	CRAT	-0.0575271566096865	-1.05603593803359	-1.04797108963897	0.295338825846304	0.998591218466416	Exon	Hippocampus
e759947	ENSG00000005810.17	ENSG00000005810	MYCBP2	0.0465837993662224	3.36664333670595	1.04796989274744	0.295339376563188	0.998591218466416	Exon	Hippocampus
e1035044	ENSG00000130511.15	ENSG00000130511	SSBP4	-0.0759216036955663	-1.05067660728494	-1.0479664691096	0.295340951860263	0.998591218466416	Exon	Hippocampus
e920848	ENSG00000129255.15	ENSG00000129255	MPDU1	-0.0578042129704834	-1.33170798749969	-1.0479660392002	0.295341149672188	0.998591218466416	Exon	Hippocampus
e1167883	ENSG00000171155.7	ENSG00000171155	C1GALT1C1	0.0459214167386639	1.72697930239811	1.04796306073637	0.295342520139342	0.998591218466416	Exon	Hippocampus
e420673	ENSG00000130340.15	ENSG00000130340	SNX9	-0.0364142770538773	-0.240890801354109	-1.04795800955327	0.295344844327264	0.998591218466416	Exon	Hippocampus
e1008694	ENSG00000071626.16	ENSG00000071626	DAZAP1	-0.0644823212445689	-2.17296358398692	-1.04795481791406	0.295346312894367	0.998591218466416	Exon	Hippocampus
e1034128	ENSG00000130475.14	ENSG00000130475	FCHO1	0.0729296585563518	-2.17710960741263	1.04793233671411	0.295356657294997	0.998591218466416	Exon	Hippocampus
e1075532	ENSG00000268713.1	ENSG00000268713		0.0357042731907933	0.133801225307085	1.04792826015659	0.295358533090367	0.998591218466416	Exon	Hippocampus
e616291	ENSG00000166341.7	ENSG00000166341	DCHS1	-0.0560621637554274	-1.2687659905436	-1.04791325716705	0.295365436665131	0.998591218466416	Exon	Hippocampus
e1170827	ENSG00000022267.16	ENSG00000022267	FHL1	-0.0556095875989777	0.21362120151426	-1.04789978832264	0.295371634400649	0.998591218466416	Exon	Hippocampus
e863686	ENSG00000217930.7	ENSG00000217930	PAM16	-0.0420151971232639	-0.532157645762481	-1.0478914223604	0.295375484071248	0.998591218466416	Exon	Hippocampus
e1071784	ENSG00000167614.13	ENSG00000167614	TTYH1	-0.0510506847613363	0.272700359217109	-1.04787919918146	0.295381108734464	0.998591218466416	Exon	Hippocampus
e290066	ENSG00000047315.14	ENSG00000047315	POLR2B	0.0321264619953332	1.45129173804763	1.04786941865572	0.295385609429226	0.998591218466416	Exon	Hippocampus
e954906	ENSG00000234494.7	ENSG00000234494	SP2-AS1	-0.0469551891074592	-1.59326922997647	-1.04785249286413	0.295393398262791	0.998591218466416	Exon	Hippocampus
e662480	ENSG00000165895.17	ENSG00000165895	ARHGAP42	0.0799919433353123	-2.73355847825705	1.04782784010556	0.295404743103841	0.998591218466416	Exon	Hippocampus
e1164010	ENSG00000133142.17	ENSG00000133142	TCEAL4	0.051672615473966	0.235127802758011	1.04782577860718	0.295405691788699	0.998591218466416	Exon	Hippocampus
e664480	ENSG00000075239.13	ENSG00000075239	ACAT1	0.0724348833464022	0.377515184479128	1.04780816906766	0.295413795639631	0.998591218466416	Exon	Hippocampus
e289600	ENSG00000174799.10	ENSG00000174799	CEP135	0.0538682655501838	-1.05113468025061	1.04779820412957	0.2954183815369	0.998591218466416	Exon	Hippocampus
e765784	ENSG00000185989.10	ENSG00000185989	RASA3	-0.0505744789009535	-1.1214697299536	-1.04776827155603	0.295432156893495	0.998591218466416	Exon	Hippocampus
e384294	ENSG00000204351.11	ENSG00000204351	SKIV2L	-0.0521713701092868	-0.681501630927642	-1.04776243063605	0.295434845010607	0.998591218466416	Exon	Hippocampus
e989678	ENSG00000181626.11	ENSG00000181626	ANKRD62	0.139679629571471	-1.6622602225854	1.04775732924951	0.295437192791967	0.998591218466416	Exon	Hippocampus
e372292	ENSG00000248275.1	ENSG00000248275	TRIM52-AS1	0.0690274621563141	-2.32453030922979	1.0477545946735	0.295438451315091	0.998591218466416	Exon	Hippocampus
e1108868	ENSG00000233393.1	ENSG00000233393		0.0937605999148647	-2.0654433498291	1.0477457107239	0.295442539965033	0.998591218466416	Exon	Hippocampus
e988025	ENSG00000173482.16	ENSG00000173482	PTPRM	0.0590379879387451	0.170503425216529	1.04773845938888	0.295445877266837	0.998591218466416	Exon	Hippocampus
e711543	ENSG00000197728.9	ENSG00000197728	RPS26	0.0659574235306917	1.8357157113273	1.04773286821429	0.295448450525764	0.998591218466416	Exon	Hippocampus
e243456	ENSG00000163406.10	ENSG00000163406	SLC15A2	0.0598481678228066	-0.763282622311069	1.04771970120311	0.295454510515727	0.998591218466416	Exon	Hippocampus
e596529	ENSG00000107554.16	ENSG00000107554	DNMBP	-0.0539459606281189	-2.17341696255375	-1.04771439427504	0.295456953001846	0.998591218466416	Exon	Hippocampus
e780534	ENSG00000100483.13	ENSG00000100483	VCPKMT	0.0593466720802165	-1.9763727228352	1.04771288882789	0.295457645878558	0.998591218466416	Exon	Hippocampus
e752707	ENSG00000120699.12	ENSG00000120699	EXOSC8	0.0570626002384289	-1.80959377112487	1.04770848473881	0.29545967285122	0.998591218466416	Exon	Hippocampus
e1002484	ENSG00000176641.10	ENSG00000176641	RNF152	0.0872049653076203	3.67434573705224	1.04770153376388	0.295462872041713	0.998591218466416	Exon	Hippocampus
e623040	ENSG00000110786.17	ENSG00000110786	PTPN5	0.0758461173755957	-0.57165069762164	1.04769761044274	0.295464677762973	0.998591218466416	Exon	Hippocampus
e7591	ENSG00000142599.17	ENSG00000142599	RERE	-0.0728139085381806	-2.3441288919122	-1.0476969809246	0.295464967501423	0.998591218466416	Exon	Hippocampus
e16876	ENSG00000188529.14	ENSG00000188529	SRSF10	-0.0318262280778657	0.605409211535187	-1.04769675783219	0.295465070180718	0.998591218466416	Exon	Hippocampus
e153333	ENSG00000136718.9	ENSG00000136718	IMP4	0.0204529261589007	1.86160243438711	1.04768779060046	0.295469197409703	0.998591218466416	Exon	Hippocampus
e876257	ENSG00000260714.1	ENSG00000260714		0.0708327693407903	-2.88010117143479	1.0476794871345	0.295473019170573	0.998591218466416	Exon	Hippocampus
e18132	ENSG00000117632.21	ENSG00000117632	STMN1	0.0705098537732377	4.84864785297999	1.047679304373	0.295473103288921	0.998591218466416	Exon	Hippocampus
e920300	ENSG00000181222.15	ENSG00000181222	POLR2A	-0.0322893832587098	1.43461007217942	-1.04767872213259	0.295473371272728	0.998591218466416	Exon	Hippocampus
e474192	ENSG00000257093.6	ENSG00000257093	KIAA1147	0.0334930093316817	1.14618901691586	1.04767741206668	0.295473974248383	0.998591218466416	Exon	Hippocampus
e708476	ENSG00000139546.10	ENSG00000139546	TARBP2	-0.0566963801183928	-1.93819101825596	-1.04766983468393	0.295477461858118	0.998591218466416	Exon	Hippocampus
e565903	ENSG00000148408.12	ENSG00000148408	CACNA1B	-0.0682245628465997	0.629379079493135	-1.04766917474222	0.29547776560799	0.998591218466416	Exon	Hippocampus
e1060649	ENSG00000105499.13	ENSG00000105499	PLA2G4C	0.0531054168860212	-0.397651554531352	1.04765703433712	0.295483353482177	0.998591218466416	Exon	Hippocampus
e361888	ENSG00000241187.1	ENSG00000241187		-0.0909107094516123	-3.02910181802023	-1.0476505563578	0.295486335136084	0.998591218466416	Exon	Hippocampus
e891055	ENSG00000140854.12	ENSG00000140854	KATNB1	0.0475537313784198	-0.0893981015963314	1.04763600892098	0.29549303103574	0.998591218466416	Exon	Hippocampus
e1094800	ENSG00000062598.17	ENSG00000062598	ELMO2	-0.0373756945828217	0.913141616151589	-1.04763378356488	0.295494055332475	0.998591218466416	Exon	Hippocampus
e260823	ENSG00000163558.12	ENSG00000163558	PRKCI	0.0399545598589629	0.378487453559915	1.04762075211563	0.295500053553413	0.998591218466416	Exon	Hippocampus
e433747	ENSG00000106069.20	ENSG00000106069	CHN2	0.0645102698228413	-0.191330078049407	1.0476164425785	0.295502037200058	0.998591218466416	Exon	Hippocampus
e120286	ENSG00000152689.17	ENSG00000152689	RASGRP3	0.0940162062854254	-1.43869271053358	1.04761428983428	0.295503028094943	0.998591218466416	Exon	Hippocampus
e489218	ENSG00000120889.12	ENSG00000120889	TNFRSF10B	-0.0887420044427096	-1.38165620346271	-1.04760466424144	0.295507458723282	0.998591218466416	Exon	Hippocampus
e1004927	ENSG00000197971.14	ENSG00000197971	MBP	0.0966120239852619	6.39261050502865	1.04758541798848	0.295516317843385	0.998591218466416	Exon	Hippocampus
e255955	ENSG00000144895.11	ENSG00000144895	EIF2A	-0.0402434631917804	-0.319292001331503	-1.047577754743	0.295519845312805	0.998591218466416	Exon	Hippocampus
e456912	ENSG00000221838.9	ENSG00000221838	AP4M1	0.0493131382543612	-1.71960729829837	1.04757615318084	0.295520582531644	0.998591218466416	Exon	Hippocampus
e199254	ENSG00000168395.15	ENSG00000168395	ING5	-0.0570272251898738	-1.55671270253627	-1.04756828027912	0.295524206543512	0.998591218466416	Exon	Hippocampus
e953340	ENSG00000120071.12	ENSG00000120071	KANSL1	-0.0353549399301882	-0.14381986210629	-1.04754536369056	0.295534755554653	0.998591218466416	Exon	Hippocampus
e420047	ENSG00000146426.17	ENSG00000146426	TIAM2	0.0800734561311481	1.09349690527457	1.04753688964709	0.295538656407873	0.998591218466416	Exon	Hippocampus
e874091	ENSG00000185864.16	ENSG00000185864	NPIPB4	0.0819289641277042	-2.37162239061047	1.04752644197952	0.295543465826386	0.998591218466416	Exon	Hippocampus
e1046393	ENSG00000167645.16	ENSG00000167645	YIF1B	-0.0500566112520938	-1.08324198073647	-1.0475127303868	0.295549777821057	0.998591218466416	Exon	Hippocampus
e1099823	ENSG00000149657.19	ENSG00000149657	LSM14B	0.0319624640002726	1.09098839725957	1.04751185372406	0.295550181387071	0.998591218466416	Exon	Hippocampus
e804721	ENSG00000100664.10	ENSG00000100664	EIF5	-0.0305704672441441	2.84374653317226	-1.04750661321126	0.29555259383092	0.998591218466416	Exon	Hippocampus
e90949	ENSG00000176393.10	ENSG00000176393	RNPEP	-0.0506973359392711	-1.29567577334118	-1.04750289668146	0.295554304724844	0.998591218466416	Exon	Hippocampus
e1010100	ENSG00000065000.15	ENSG00000065000	AP3D1	-0.0500663120805098	-0.52977091203393	-1.04749999546901	0.295555640294369	0.998591218466416	Exon	Hippocampus
e150835	ENSG00000115109.13	ENSG00000115109	EPB41L5	0.0691885608003565	-2.21446997101936	1.04748159622618	0.295564110457295	0.998591218466416	Exon	Hippocampus
e999268	ENSG00000134042.12	ENSG00000134042	MRO	0.0593250431532013	-1.7969154053451	1.04748017741422	0.295564763619672	0.998591218466416	Exon	Hippocampus
e594354	ENSG00000282889.1	ENSG00000282889		0.070236023977371	-1.67845725702242	1.04747735782024	0.295566061647062	0.998591218466416	Exon	Hippocampus
e799844	ENSG00000012963.14	ENSG00000012963	UBR7	-0.0326927849142315	0.127169530022572	-1.04747552861983	0.295566903739238	0.998591218466416	Exon	Hippocampus
e539309	ENSG00000148019.12	ENSG00000148019	CEP78	0.0505050349800335	-1.62491839111128	1.04746048896492	0.295573827468027	0.998591218466416	Exon	Hippocampus
e1087418	ENSG00000101460.12	ENSG00000101460	MAP1LC3A	0.0374500509969578	1.69314304944352	1.04745831324589	0.295574829101662	0.998591218466416	Exon	Hippocampus
e411280	ENSG00000152894.14	ENSG00000152894	PTPRK	0.0561259505173471	2.28566150873353	1.04743996034763	0.295583278298275	0.998591218466416	Exon	Hippocampus
e784193	ENSG00000100567.12	ENSG00000100567	PSMA3	-0.035703991385388	0.299568526967644	-1.04743992059364	0.295583296600154	0.998591218466416	Exon	Hippocampus
e1044734	ENSG00000186017.14	ENSG00000186017	ZNF566	0.0623262374736537	-2.37492507168371	1.0474380774607	0.295584145139588	0.998591218466416	Exon	Hippocampus
e713816	ENSG00000196531.10	ENSG00000196531	NACA	0.0430326253414401	3.44887989426147	1.04743621902971	0.295585000723578	0.998591218466416	Exon	Hippocampus
e594108	ENSG00000059573.8	ENSG00000059573	ALDH18A1	-0.040610654657117	-0.352247061718152	-1.04743584976063	0.295585170727784	0.998591218466416	Exon	Hippocampus
e1135335	ENSG00000100335.13	ENSG00000100335	MIEF1	-0.0783063967276719	-3.02682952186317	-1.04741470262389	0.295594906562311	0.998591218466416	Exon	Hippocampus
e1135349	ENSG00000100335.13	ENSG00000100335	MIEF1	-0.0783063967276719	-3.02682952186317	-1.04741470262389	0.295594906562311	0.998591218466416	Exon	Hippocampus
e191523	ENSG00000135916.15	ENSG00000135916	ITM2C	-0.0681186527115878	1.85345116359755	-1.04741166112389	0.295596306842457	0.998591218466416	Exon	Hippocampus
e191537	ENSG00000135916.15	ENSG00000135916	ITM2C	-0.0681186527115878	1.85345116359755	-1.04741166112389	0.295596306842457	0.998591218466416	Exon	Hippocampus
e149678	ENSG00000144134.18	ENSG00000144134	RABL2A	-0.0717913651937704	-2.52389162242105	-1.04741113226461	0.295596550325125	0.998591218466416	Exon	Hippocampus
e1129561	ENSG00000182541.17	ENSG00000182541	LIMK2	-0.0912688156104972	-1.35329605067712	-1.04740857224309	0.295597728940877	0.998591218466416	Exon	Hippocampus
e923947	ENSG00000007237.18	ENSG00000007237	GAS7	0.0458020618672745	1.69441283581402	1.04740419284652	0.295599745191323	0.998591218466416	Exon	Hippocampus
e275495	ENSG00000196810.4	ENSG00000196810	CTBP1-AS2	0.0239465424018561	2.05110362069436	1.04739702234467	0.295603046471475	0.998591218466416	Exon	Hippocampus
e250152	ENSG00000144868.13	ENSG00000144868	TMEM108	0.0582131192298121	-1.17969701337054	1.04739676052202	0.295603167014399	0.998591218466416	Exon	Hippocampus
e771156	ENSG00000235194.8	ENSG00000235194	PPP1R3E	0.0619910385793542	-1.73397567505109	1.04739512375855	0.295603920579669	0.998591218466416	Exon	Hippocampus
e303110	ENSG00000155016.17	ENSG00000155016	CYP2U1	-0.0505579508360943	-1.03031072150849	-1.04738823775195	0.295607090908596	0.998591218466416	Exon	Hippocampus
e1099312	ENSG00000087495.16	ENSG00000087495	PHACTR3	0.0390426587497943	0.725024284722765	1.04738107122096	0.29561039041569	0.998591218466416	Exon	Hippocampus
e646949	ENSG00000174483.19	ENSG00000174483	BBS1	0.0362842864441413	-0.167720660351549	1.0473794433326	0.29561113990717	0.998591218466416	Exon	Hippocampus
e172439	ENSG00000170035.15	ENSG00000170035	UBE2E3	-0.068702125851509	-2.12118426147667	-1.04737423765943	0.295613536645027	0.998591218466416	Exon	Hippocampus
e224864	ENSG00000007402.11	ENSG00000007402	CACNA2D2	0.0948340559620653	-2.7302636433059	1.04737403528442	0.29561362982053	0.998591218466416	Exon	Hippocampus
e329377	ENSG00000164172.18	ENSG00000164172	MOCS2	0.0432526204578475	1.07285101956288	1.04737351992985	0.295613867095083	0.998591218466416	Exon	Hippocampus
e9865	ENSG00000116688.16	ENSG00000116688	MFN2	0.0284996049851576	0.589191039402593	1.04737053286351	0.295615242373711	0.998591218466416	Exon	Hippocampus
e232712	ENSG00000163630.10	ENSG00000163630	SYNPR	-0.117686721498634	-2.43284207998544	-1.0473561384399	0.29562186978705	0.998591218466416	Exon	Hippocampus
e946193	ENSG00000131473.16	ENSG00000131473	ACLY	0.0338215525871649	0.596403859162942	1.04734422008431	0.295627357256299	0.998591218466416	Exon	Hippocampus
e147477	ENSG00000144061.12	ENSG00000144061	NPHP1	0.0703649655314501	-1.33555629029678	1.04734082726088	0.295628919398269	0.998591218466416	Exon	Hippocampus
e369951	ENSG00000178338.10	ENSG00000178338	ZNF354B	0.0440085974195002	-1.32524004087362	1.04733497135035	0.295631615621076	0.998591218466416	Exon	Hippocampus
e1021577	ENSG00000065989.15	ENSG00000065989	PDE4A	0.0656926854289942	-1.40240334629084	1.04733177182336	0.295633088778581	0.998591218466416	Exon	Hippocampus
e372458	ENSG00000112685.13	ENSG00000112685	EXOC2	-0.0331954276899114	0.0852985020009353	-1.0473113437161	0.295642494603829	0.998591218466416	Exon	Hippocampus
e265104	ENSG00000161203.13	ENSG00000161203	AP2M1	0.0480294488683212	1.29551772789454	1.04730513249655	0.295645354509533	0.998591218466416	Exon	Hippocampus
e1004987	ENSG00000197971.14	ENSG00000197971	MBP	0.0975639358567944	4.50696129652282	1.04729960343307	0.295647900337646	0.998591218466416	Exon	Hippocampus
e169453	ENSG00000155636.14	ENSG00000155636	RBM45	0.0438448249668847	-0.707536727499346	1.04728582100202	0.295654246449484	0.998591218466416	Exon	Hippocampus
e702463	ENSG00000123352.17	ENSG00000123352	SPATS2	0.0433482505991493	-0.0450223800219356	1.04727853633099	0.295657600708737	0.998591218466416	Exon	Hippocampus
e1061868	ENSG00000063176.15	ENSG00000063176	SPHK2	-0.0729646539140788	-1.55844116648459	-1.04726120410776	0.29566558151105	0.998591218466416	Exon	Hippocampus
e524886	ENSG00000080503.21	ENSG00000080503	SMARCA2	0.0272216935878777	1.90376773574495	1.04725865861316	0.295666753622687	0.998591218466416	Exon	Hippocampus
e656564	ENSG00000182704.7	ENSG00000182704	TSKU	-0.11728233027591	-0.459110281223824	-1.0472453417831	0.295672885610211	0.998591218466416	Exon	Hippocampus
e631746	ENSG00000149187.17	ENSG00000149187	CELF1	-0.0320464109029075	1.45136720877677	-1.04723975991185	0.295675455914353	0.998591218466416	Exon	Hippocampus
e42397	ENSG00000079739.15	ENSG00000079739	PGM1	-0.039234402282599	0.0968188663458087	-1.04722633253558	0.295681638927677	0.998591218466416	Exon	Hippocampus
e780269	ENSG00000165516.10	ENSG00000165516	KLHDC2	0.0435610568911863	0.412600807369579	1.04722605774027	0.295681765465818	0.998591218466416	Exon	Hippocampus
e368900	ENSG00000146067.15	ENSG00000146067	FAM193B	-0.0354843417807197	0.0848781681972458	-1.04722537456111	0.295682080057305	0.998591218466416	Exon	Hippocampus
e368914	ENSG00000146067.15	ENSG00000146067	FAM193B	-0.0354843417807197	0.0848781681972458	-1.04722537456111	0.295682080057305	0.998591218466416	Exon	Hippocampus
e368928	ENSG00000146067.15	ENSG00000146067	FAM193B	-0.0354843417807197	0.0848781681972458	-1.04722537456111	0.295682080057305	0.998591218466416	Exon	Hippocampus
e368942	ENSG00000146067.15	ENSG00000146067	FAM193B	-0.0354843417807197	0.0848781681972458	-1.04722537456111	0.295682080057305	0.998591218466416	Exon	Hippocampus
e1078798	ENSG00000132670.20	ENSG00000132670	PTPRA	-0.032537586511201	0.412482233540574	-1.04720690480208	0.295690585128228	0.998591218466416	Exon	Hippocampus
e590550	ENSG00000107771.15	ENSG00000107771	CCSER2	0.0381581679082651	1.35205616545493	1.04720163818728	0.295693010362306	0.998591218466416	Exon	Hippocampus
e6928	ENSG00000041988.15	ENSG00000041988	THAP3	0.0500538780412434	-1.72042886298646	1.04718221377916	0.295701955262804	0.998591218466416	Exon	Hippocampus
e417961	ENSG00000120265.16	ENSG00000120265	PCMT1	0.0477051982690757	2.27067223837497	1.04717786822351	0.295703956407254	0.998591218466416	Exon	Hippocampus
e173630	ENSG00000144369.12	ENSG00000144369	FAM171B	-0.0440538052947618	3.48644205210966	-1.04717565425236	0.295704975952662	0.998591218466416	Exon	Hippocampus
e1039734	ENSG00000105186.15	ENSG00000105186	ANKRD27	0.0477180458341672	-1.41192224309576	1.0471740935814	0.295705694651299	0.998591218466416	Exon	Hippocampus
e775750	ENSG00000092108.20	ENSG00000092108	SCFD1	0.0341826860668978	0.533144990898573	1.04717044358729	0.295707375500768	0.998591218466416	Exon	Hippocampus
e349778	ENSG00000125347.13	ENSG00000125347	IRF1	-0.108025442245015	-2.4040268040383	-1.04713959329813	0.295721582545212	0.998591218466416	Exon	Hippocampus
e870624	ENSG00000279415.1	ENSG00000279415		0.0646504405768213	-1.67664230381001	1.04713896441081	0.295721872162509	0.998591218466416	Exon	Hippocampus
e452251	ENSG00000127914.16	ENSG00000127914	AKAP9	0.0330910924786145	0.737313126703967	1.04713461531872	0.295723875026191	0.998591218466416	Exon	Hippocampus
e759807	ENSG00000005810.17	ENSG00000005810	MYCBP2	0.0436225130416364	4.64389242220866	1.04712857689918	0.295726655881758	0.998591218466416	Exon	Hippocampus
e974807	ENSG00000132478.9	ENSG00000132478	UNK	-0.05076943592181	-1.50400913579355	-1.04712667652858	0.29572753105747	0.998591218466416	Exon	Hippocampus
e180496	ENSG00000138443.15	ENSG00000138443	ABI2	0.039815322358753	1.59635544049715	1.04712284596715	0.295729295147265	0.998591218466416	Exon	Hippocampus
e313023	ENSG00000164116.16	ENSG00000164116	GUCY1A3	0.0576413644532717	3.13712709347163	1.04711807911181	0.2957314904387	0.998591218466416	Exon	Hippocampus
e572516	ENSG00000077327.15	ENSG00000077327	SPAG6	-0.223035412375924	-3.50909874771722	-1.04711619956992	0.295732356031692	0.998591218466416	Exon	Hippocampus
e188667	ENSG00000144591.18	ENSG00000144591	GMPPA	0.059733270332213	-2.17213879554469	1.04711155744482	0.295734493895546	0.998591218466416	Exon	Hippocampus
e674311	ENSG00000120458.10	ENSG00000120458	MSANTD2	0.0355676523118208	0.959882572982018	1.04710149185658	0.295739129492917	0.998591218466416	Exon	Hippocampus
e981799	ENSG00000182446.13	ENSG00000182446	NPLOC4	-0.0449077727288413	0.159958625754045	-1.04709076575488	0.295744069336351	0.998591218466416	Exon	Hippocampus
e961420	ENSG00000180891.12	ENSG00000180891	CUEDC1	0.0627406882309778	-1.21710108533063	1.04708295842797	0.295747664989995	0.998591218466416	Exon	Hippocampus
e21270	ENSG00000116353.15	ENSG00000116353	MECR	-0.0480572607665526	-1.28315378477789	-1.0470797720786	0.295749132467248	0.998591218466416	Exon	Hippocampus
e372166	ENSG00000204628.11	ENSG00000204628	RACK1	-0.0335538029366802	3.69776938858008	-1.04707866474092	0.295749642454172	0.998591218466416	Exon	Hippocampus
e1105458	ENSG00000154734.14	ENSG00000154734	ADAMTS1	-0.11196925279318	2.56128572097099	-1.0470653558088	0.295755771959806	0.998591218466416	Exon	Hippocampus
e249133	ENSG00000114670.13	ENSG00000114670	NEK11	0.070689924922648	-0.932811832534755	1.04706455039582	0.295756142900153	0.998591218466416	Exon	Hippocampus
e615366	ENSG00000166313.18	ENSG00000166313	APBB1	0.0362260472585079	2.44785499163897	1.0470515995476	0.295762107575185	0.998591218466416	Exon	Hippocampus
e4020	ENSG00000157933.9	ENSG00000157933	SKI	-0.0446768498564022	1.06699482274045	-1.04704597765224	0.295764696834539	0.998591218466416	Exon	Hippocampus
e1092042	ENSG00000196090.12	ENSG00000196090	PTPRT	0.112402989318602	-1.55557837569403	1.04704175777601	0.29576664038019	0.998591218466416	Exon	Hippocampus
e352452	ENSG00000112983.17	ENSG00000112983	BRD8	0.0364041541511751	-0.530785307132438	1.04703992156043	0.295767486087485	0.998591218466416	Exon	Hippocampus
e247067	ENSG00000075785.12	ENSG00000075785	RAB7A	-0.02910356667105	1.60487759768195	-1.04703955759023	0.295767653721726	0.998591218466416	Exon	Hippocampus
e235445	ENSG00000169855.19	ENSG00000169855	ROBO1	-0.0381827140957659	1.68565948036044	-1.04703843099334	0.295768172600371	0.998591218466416	Exon	Hippocampus
e1040954	ENSG00000168661.14	ENSG00000168661	ZNF30	0.0804279275617505	-2.98042930758304	1.04703834724337	0.29576821117326	0.998591218466416	Exon	Hippocampus
e191531	ENSG00000135916.15	ENSG00000135916	ITM2C	-0.0680853111056195	1.85353199055737	-1.04703504992756	0.295769729827253	0.998591218466416	Exon	Hippocampus
e214166	ENSG00000177873.12	ENSG00000177873	ZNF619	0.0398824479844545	0.238513796609403	1.04701865318799	0.295777281797446	0.998591218466416	Exon	Hippocampus
e596353	ENSG00000119946.10	ENSG00000119946	CNNM1	0.0677530238337058	-0.621004857317274	1.04701268904767	0.295780028778747	0.998591218466416	Exon	Hippocampus
e56509	ENSG00000121933.18	ENSG00000121933	TMIGD3	-0.11197876044353	-1.83942603408625	-1.04700655287748	0.295782855011976	0.998591218466416	Exon	Hippocampus
e383408	ENSG00000204394.12	ENSG00000204394	VARS	-0.0477030783194086	-1.43354279432895	-1.04699812505911	0.295786736775533	0.998591218466416	Exon	Hippocampus
e382009	ENSG00000213760.10	ENSG00000213760	ATP6V1G2	0.0628193957297033	5.00771625801265	1.04699150500663	0.295789785925355	0.998591218466416	Exon	Hippocampus
e81666	ENSG00000198734.10	ENSG00000198734	F5	0.289351244018436	-2.18462896567068	1.046984998974	0.29579278257902	0.998591218466416	Exon	Hippocampus
e801419	ENSG00000066739.11	ENSG00000066739	ATG2B	0.0418882027217615	0.189809968372449	1.04698015372574	0.295795014295033	0.998591218466416	Exon	Hippocampus
e638558	ENSG00000168000.14	ENSG00000168000	BSCL2	0.0399376560686008	2.12980005424319	1.04697877550226	0.295795649105314	0.998591218466416	Exon	Hippocampus
e1107115	ENSG00000184221.12	ENSG00000184221	OLIG1	0.0670127960464932	1.41465891354936	1.04697295056792	0.295798332082512	0.998591218466416	Exon	Hippocampus
e248232	ENSG00000172765.16	ENSG00000172765	TMCC1	-0.0467834706878043	1.03884849837875	-1.04696909258309	0.295800109087566	0.998591218466416	Exon	Hippocampus
e1094084	ENSG00000101473.16	ENSG00000101473	ACOT8	0.0419965119492808	-0.336972082882769	1.04696580104195	0.295801625191799	0.998591218466416	Exon	Hippocampus
e589959	ENSG00000189129.13	ENSG00000189129	PLAC9	-0.131842614390866	-2.43935474881535	-1.04696523280492	0.295801886925826	0.998591218466416	Exon	Hippocampus
e351122	ENSG00000043143.20	ENSG00000043143	JADE2	0.0435238665005393	-0.326659197428255	1.04695570005482	0.295806277801637	0.998591218466416	Exon	Hippocampus
e1097353	ENSG00000101132.9	ENSG00000101132	PFDN4	0.0461072443351533	1.121091813204	1.04694458205448	0.29581139891421	0.998591218466416	Exon	Hippocampus
e414892	ENSG00000029363.15	ENSG00000029363	BCLAF1	0.0342447245013574	4.60325135557971	1.04694158205685	0.295812780766938	0.998591218466416	Exon	Hippocampus
e452102	ENSG00000058091.16	ENSG00000058091	CDK14	0.054772120989416	1.69509345372757	1.04693539836008	0.295815629102291	0.998591218466416	Exon	Hippocampus
e601041	ENSG00000023041.11	ENSG00000023041	ZDHHC6	0.0477127654723654	-1.51168819549323	1.04693463032153	0.295815982877611	0.998591218466416	Exon	Hippocampus
e621286	ENSG00000070081.15	ENSG00000070081	NUCB2	0.0883878444495366	-2.47168452658497	1.04692316833279	0.295821262553624	0.998591218466416	Exon	Hippocampus
e1061335	ENSG00000105483.16	ENSG00000105483	CARD8	-0.0688685996437513	-1.77907546315229	-1.04692143234115	0.295822062199908	0.998591218466416	Exon	Hippocampus
e318312	ENSG00000154553.13	ENSG00000154553	PDLIM3	-0.0638206715483942	0.358876856101029	-1.04690700816779	0.295828706433631	0.998591218466416	Exon	Hippocampus
e368133	ENSG00000169230.9	ENSG00000169230	PRELID1	-0.0472174550561149	-0.731166007995395	-1.04690532970806	0.295829479592162	0.998591218466416	Exon	Hippocampus
e767438	ENSG00000165792.17	ENSG00000165792	METTL17	0.0467144562030189	-1.20722765857344	1.04690387819212	0.295830148213372	0.998591218466416	Exon	Hippocampus
e331572	ENSG00000188725.7	ENSG00000188725	SMIM15	-0.0458237149622341	-0.828597128876627	-1.0468892662213	0.295836879076911	0.998591218466416	Exon	Hippocampus
e747249	ENSG00000090615.13	ENSG00000090615	GOLGA3	-0.053752194124928	-2.00154638692411	-1.04688833673197	0.295837307240694	0.998591218466416	Exon	Hippocampus
e124999	ENSG00000143933.16	ENSG00000143933	CALM2	0.0412346421565179	6.40635502364121	1.04686975340676	0.29584586762739	0.998591218466416	Exon	Hippocampus
e378069	ENSG00000111801.15	ENSG00000111801	BTN3A3	0.0704232860451522	-2.1672747362272	1.04686852654042	0.295846432787773	0.998591218466416	Exon	Hippocampus
e145097	ENSG00000163162.8	ENSG00000163162	RNF149	-0.0390696945116034	1.87205335355279	-1.0468635216967	0.295848738294511	0.998591218466416	Exon	Hippocampus
e153870	ENSG00000115762.16	ENSG00000115762	PLEKHB2	-0.0378472746486153	1.31558489918499	-1.04683173132366	0.295863382973654	0.998591218466416	Exon	Hippocampus
e195472	ENSG00000124831.18	ENSG00000124831	LRRFIP1	-0.0506999781480396	0.150198897692013	-1.04682581834156	0.295866106925151	0.998591218466416	Exon	Hippocampus
e602226	ENSG00000107518.16	ENSG00000107518	ATRNL1	0.064537914317752	3.90734172274477	1.04681135340774	0.295872770601374	0.998591218466416	Exon	Hippocampus
e718976	ENSG00000111530.12	ENSG00000111530	CAND1	0.0361190117706576	-0.0242898110054282	1.04681098958504	0.295872938207772	0.998591218466416	Exon	Hippocampus
e65254	ENSG00000143374.15	ENSG00000143374	TARS2	-0.0604509747441779	-2.16704978352681	-1.04679984830031	0.295878070822836	0.998591218466416	Exon	Hippocampus
e412822	ENSG00000118523.5	ENSG00000118523	CTGF	-0.0919798444717934	2.07395684343229	-1.04679976759044	0.295878108004827	0.998591218466416	Exon	Hippocampus
e423519	ENSG00000130396.20	ENSG00000130396	MLLT4	-0.0405123256847934	-0.310599957661322	-1.04679804192662	0.295878902996493	0.998591218466416	Exon	Hippocampus
e616194	ENSG00000166337.9	ENSG00000166337	TAF10	-0.0356146303622926	0.933640520676248	-1.04678488220631	0.295884965561708	0.998591218466416	Exon	Hippocampus
e722659	ENSG00000067798.14	ENSG00000067798	NAV3	0.0431807357749011	0.115810606753924	1.04678479178818	0.29588500721682	0.998591218466416	Exon	Hippocampus
e302379	ENSG00000138777.19	ENSG00000138777	PPA2	0.0606905130587481	-1.95849148752634	1.04677908807258	0.295887634893663	0.998591218466416	Exon	Hippocampus
e951086	ENSG00000013306.15	ENSG00000013306	SLC25A39	-0.0712152006282674	-2.21148849981163	-1.04677358895878	0.295890168326207	0.998591218466416	Exon	Hippocampus
e614813	ENSG00000244734.3	ENSG00000244734	HBB	-0.158887110783493	3.3272747686912	-1.04676049622376	0.295896200186045	0.998591218466416	Exon	Hippocampus
e831252	ENSG00000103642.11	ENSG00000103642	LACTB	-0.045913257676783	-0.0903993063737023	-1.04675827601614	0.295897223050134	0.998591218466416	Exon	Hippocampus
e1127466	ENSG00000100325.14	ENSG00000100325	ASCC2	-0.051761356308201	-1.77928616425069	-1.04675158563954	0.295900305364509	0.998591218466416	Exon	Hippocampus
e760847	ENSG00000125257.13	ENSG00000125257	ABCC4	-0.0787874430561583	-2.17878910200099	-1.04674087771205	0.295905238644249	0.998591218466416	Exon	Hippocampus
e1039328	ENSG00000105176.17	ENSG00000105176	URI1	0.0423547096927592	0.701931245929171	1.04673338844804	0.295908689077232	0.998591218466416	Exon	Hippocampus
e733896	ENSG00000139436.20	ENSG00000139436	GIT2	-0.0529190583146136	-1.4884330187151	-1.04673114916248	0.295909720759926	0.998591218466416	Exon	Hippocampus
e733915	ENSG00000139436.20	ENSG00000139436	GIT2	-0.0529190583146136	-1.4884330187151	-1.04673114916248	0.295909720759926	0.998591218466416	Exon	Hippocampus
e734013	ENSG00000139436.20	ENSG00000139436	GIT2	-0.0529190583146136	-1.4884330187151	-1.04673114916248	0.295909720759926	0.998591218466416	Exon	Hippocampus
e821494	ENSG00000166762.16	ENSG00000166762	CATSPER2	-0.0916414628112562	-3.05781672124819	-1.04672643360227	0.295911893318736	0.998591218466416	Exon	Hippocampus
e200357	ENSG00000150995.18	ENSG00000150995	ITPR1	0.0661324041794615	1.12128253940606	1.04672279434931	0.295913570007254	0.998591218466416	Exon	Hippocampus
e1022550	ENSG00000079805.16	ENSG00000079805	DNM2	-0.0481949194783852	-0.733493389192172	-1.04672140721743	0.295914209092865	0.998591218466416	Exon	Hippocampus
e1022438	ENSG00000213339.8	ENSG00000213339	QTRT1	0.0453977240666642	-0.118777437490654	1.04671984109382	0.295914930645465	0.998591218466416	Exon	Hippocampus
e788660	ENSG00000054690.13	ENSG00000054690	PLEKHH1	0.0898338178851067	-0.871569960431456	1.04670572564232	0.295921434042916	0.998591218466416	Exon	Hippocampus
e375882	ENSG00000112186.11	ENSG00000112186	CAP2	0.0732207290026924	2.13731800853653	1.04670288556527	0.295922742560301	0.998591218466416	Exon	Hippocampus
e1146313	ENSG00000086717.18	ENSG00000086717	PPEF1	0.127170674784284	-3.48743398478381	1.04670210473184	0.295923102316757	0.998591218466416	Exon	Hippocampus
e129657	ENSG00000169764.14	ENSG00000169764	UGP2	0.0408855531598881	2.6872877960544	1.04669707891516	0.295925417888069	0.998591218466416	Exon	Hippocampus
e602243	ENSG00000107518.16	ENSG00000107518	ATRNL1	0.0638140273181271	3.70042572624734	1.04669673930461	0.29592557435909	0.998591218466416	Exon	Hippocampus
e549365	ENSG00000041982.15	ENSG00000041982	TNC	-0.108867018817695	-0.654178983415657	-1.0466727121377	0.295936644696006	0.998591218466416	Exon	Hippocampus
e463632	ENSG00000105879.11	ENSG00000105879	CBLL1	-0.0436841845356867	-1.11578739214139	-1.04667230018102	0.295936834504382	0.998591218466416	Exon	Hippocampus
e1017663	ENSG00000181029.8	ENSG00000181029	TRAPPC5	-0.0445232566274532	1.5276356369787	-1.04667195600766	0.295936993081767	0.998591218466416	Exon	Hippocampus
e534277	ENSG00000137054.15	ENSG00000137054	POLR1E	-0.0425390166919548	-1.29824386961572	-1.04665338678812	0.295945548907824	0.998591218466416	Exon	Hippocampus
e471575	ENSG00000122786.19	ENSG00000122786	CALD1	-0.0611564746567394	-0.248235652071586	-1.04665236550908	0.295946019470164	0.998591218466416	Exon	Hippocampus
e473935	ENSG00000090266.12	ENSG00000090266	NDUFB2	0.0497436600894828	2.71678426220192	1.04664809776992	0.295947985869941	0.998591218466416	Exon	Hippocampus
e11	ENSG00000227232.5	ENSG00000227232	WASH7P	-0.0983714985927508	-1.99756458253905	-1.04664080054292	0.295951348154245	0.998591218466416	Exon	Hippocampus
e207724	ENSG00000163576.17	ENSG00000163576	EFHB	-0.135303416634093	-2.73675285533505	-1.04663540542978	0.295953834033428	0.998591218466416	Exon	Hippocampus
e145629	ENSG00000115594.11	ENSG00000115594	IL1R1	-0.141023894085034	-2.78848756327263	-1.0466324912974	0.295955176769399	0.998591218466416	Exon	Hippocampus
e189915	ENSG00000135905.18	ENSG00000135905	DOCK10	0.0624672734371396	0.756208700850957	1.04662353117387	0.295959305324106	0.998591218466416	Exon	Hippocampus
e304399	ENSG00000073331.17	ENSG00000073331	ALPK1	-0.107905797187448	-0.843269760481862	-1.0466108755832	0.295965136704574	0.998591218466416	Exon	Hippocampus
e57664	ENSG00000081019.13	ENSG00000081019	RSBN1	-0.0423705965121477	-1.06786193594995	-1.04660688810916	0.295966974049132	0.998591218466416	Exon	Hippocampus
e202469	ENSG00000214021.15	ENSG00000214021	TTLL3	0.0597105626569175	-1.57469071478199	1.04658547706307	0.295976839942029	0.998591218466416	Exon	Hippocampus
e610126	ENSG00000177225.16	ENSG00000177225	PDDC1	-0.0449329895848186	-0.678126949725262	-1.04658539358976	0.295976878405725	0.998591218466416	Exon	Hippocampus
e204807	ENSG00000144712.11	ENSG00000144712	CAND2	-0.0450732297081925	-0.800082823512013	-1.04658167504055	0.295978591880797	0.998591218466416	Exon	Hippocampus
e1060650	ENSG00000105499.13	ENSG00000105499	PLA2G4C	0.0542918240014455	0.95303307753324	1.04657816122625	0.295980211021936	0.998591218466416	Exon	Hippocampus
e1060667	ENSG00000105499.13	ENSG00000105499	PLA2G4C	0.0542918240014455	0.95303307753324	1.04657816122625	0.295980211021936	0.998591218466416	Exon	Hippocampus
e1060670	ENSG00000105499.13	ENSG00000105499	PLA2G4C	0.0542918240014455	0.95303307753324	1.04657816122625	0.295980211021936	0.998591218466416	Exon	Hippocampus
e570083	ENSG00000165626.16	ENSG00000165626	BEND7	-0.0701169764463595	-2.08998339018773	-1.04656619179036	0.295985726499237	0.998591218466416	Exon	Hippocampus
e610234	ENSG00000177542.10	ENSG00000177542	SLC25A22	-0.084908895504581	-1.03692120049003	-1.04655312751768	0.295991746552627	0.998591218466416	Exon	Hippocampus
e450658	ENSG00000135164.18	ENSG00000135164	DMTF1	0.0460170740394368	-1.28686430610942	1.04654967561444	0.295993337213036	0.998591218466416	Exon	Hippocampus
e1136861	ENSG00000100418.7	ENSG00000100418	DESI1	-0.0322754018614259	1.16340242610227	-1.04654454040017	0.295995703565211	0.998591218466416	Exon	Hippocampus
e383704	ENSG00000204371.11	ENSG00000204371	EHMT2	0.0430141905777867	-0.17388609689491	1.04654306223272	0.295996384720208	0.998591218466416	Exon	Hippocampus
e1091625	ENSG00000124181.14	ENSG00000124181	PLCG1	-0.0480307621561424	-1.34211408298466	-1.04653743649482	0.295998977128617	0.998591218466416	Exon	Hippocampus
e455667	ENSG00000106245.9	ENSG00000106245	BUD31	-0.0323525746968837	0.923599975819272	-1.04653475617622	0.296000212257372	0.998591218466416	Exon	Hippocampus
