## Supplementary material for "Transcriptional and genetic sex differences for schizophrenia across the dorsolateral prefrontal cortex, hippocampus, and caudate nucleus": Data S2: differential_expression_analysis_4features_sex.txt (part 234 of 297)

Feature	gencodeID	ensemblID	Symbol	logFC	AveExpr	t	P.Value	adj.P.Val	Type	Tissue
e661686	ENSG00000255929.5	ENSG00000255929		0.081052959873056	-1.47733683853347	1.0465336169373	0.296000737235845	0.998591218466416	Exon	Hippocampus
e1051766	ENSG00000269858.5	ENSG00000269858	EGLN2	0.0748788292326822	-2.40115658283624	1.04651855014867	0.29600768029809	0.998591218466416	Exon	Hippocampus
e212397	ENSG00000187091.13	ENSG00000187091	PLCD1	-0.0638136361672826	-1.7611435173382	-1.04650592705222	0.296013497344842	0.998591218466416	Exon	Hippocampus
e559455	ENSG00000196358.10	ENSG00000196358	NTNG2	-0.0897913155180459	-1.32514235007891	-1.04650011786457	0.296016174393389	0.998591218466416	Exon	Hippocampus
e688327	ENSG00000256667.6	ENSG00000256667	KLRA1P	0.073363394495178	-3.00156264417992	1.04649268478524	0.296019599803836	0.998591218466416	Exon	Hippocampus
e942774	ENSG00000108298.9	ENSG00000108298	RPL19	-0.0316519077474275	4.89717488952127	-1.04648668250884	0.296022365872091	0.998591218466416	Exon	Hippocampus
e775751	ENSG00000092108.20	ENSG00000092108	SCFD1	0.0325741752487425	0.417127741658278	1.04648205497856	0.296024498418968	0.998591218466416	Exon	Hippocampus
e1075047	ENSG00000267454.5	ENSG00000267454	ZNF582-AS1	0.0552838275167381	-1.57840285612535	1.04648123053089	0.296024878357774	0.998591218466416	Exon	Hippocampus
e1105457	ENSG00000154734.14	ENSG00000154734	ADAMTS1	-0.110078438346883	0.842134702823536	-1.04647763275302	0.296026536363044	0.998591218466416	Exon	Hippocampus
e1096045	ENSG00000124214.19	ENSG00000124214	STAU1	-0.0379215981818511	-0.765159215110647	-1.0464758737616	0.296027346981518	0.998591218466416	Exon	Hippocampus
e564738	ENSG00000176058.11	ENSG00000176058	TPRN	0.0570809366505872	0.907877046977777	1.04646814831046	0.296030907217477	0.998591218466416	Exon	Hippocampus
e913569	ENSG00000132359.14	ENSG00000132359	RAP1GAP2	-0.0837705624140201	-0.374757623167235	-1.04646665999089	0.296031593105497	0.998591218466416	Exon	Hippocampus
e1037394	ENSG00000105726.16	ENSG00000105726	ATP13A1	0.0613321684403188	-1.92338553313784	1.04646115525917	0.296034129955398	0.998591218466416	Exon	Hippocampus
e132560	ENSG00000143977.13	ENSG00000143977	SNRPG	-0.0539743813806045	-0.456668429869561	-1.04646002003466	0.296034653124252	0.998591218466416	Exon	Hippocampus
e321187	ENSG00000164151.11	ENSG00000164151	ICE1	-0.0484923968653815	-0.0333281437320171	-1.04645548756643	0.296036741920981	0.998591218466416	Exon	Hippocampus
e340934	ENSG00000185261.14	ENSG00000185261	KIAA0825	0.041544553383395	0.562266172519202	1.04643967756821	0.296044028066691	0.998591218466416	Exon	Hippocampus
e633582	ENSG00000149131.15	ENSG00000149131	SERPING1	-0.107928257385866	-2.10312646371372	-1.04643167005979	0.296047718427641	0.998591218466416	Exon	Hippocampus
e86168	ENSG00000135821.17	ENSG00000135821	GLUL	-0.0507986433310692	5.24735707162257	-1.04642771227493	0.296049542433978	0.998591218466416	Exon	Hippocampus
e524593	ENSG00000107099.15	ENSG00000107099	DOCK8	0.101854865739538	-1.43032865645734	1.04642696808663	0.296049885405507	0.998591218466416	Exon	Hippocampus
e380864	ENSG00000204580.12	ENSG00000204580	DDR1	-0.0711794408409741	-1.52388093518388	-1.0464241580637	0.296051180453607	0.998591218466416	Exon	Hippocampus
e321494	ENSG00000078295.16	ENSG00000078295	ADCY2	-0.0569938010298668	-0.698063854702122	-1.04642221213051	0.296052077273104	0.998591218466416	Exon	Hippocampus
e721868	ENSG00000180881.19	ENSG00000180881	CAPS2	0.039615948485258	0.2813822794962	1.04642022744282	0.296052991955217	0.998591218466416	Exon	Hippocampus
e976831	ENSG00000181038.13	ENSG00000181038	METTL23	0.0718327997921143	-2.60085585144547	1.04641243784839	0.2960565819604	0.998591218466416	Exon	Hippocampus
e991991	ENSG00000134490.13	ENSG00000134490	TMEM241	0.0703141090982555	-2.23101205196422	1.04641107505389	0.296057210037098	0.998591218466416	Exon	Hippocampus
e855284	ENSG00000140983.13	ENSG00000140983	RHOT2	-0.0441115583154958	-0.837937059195838	-1.04640268826563	0.296061075310352	0.998591218466416	Exon	Hippocampus
e829989	ENSG00000182718.16	ENSG00000182718	ANXA2	-0.140435279478222	-1.19572928909359	-1.04638724906827	0.296068190961606	0.998591218466416	Exon	Hippocampus
e966379	ENSG00000087191.12	ENSG00000087191	PSMC5	0.0323881661271735	0.212466354860975	1.04637927310513	0.296071866986073	0.998591218466416	Exon	Hippocampus
e780936	ENSG00000198513.11	ENSG00000198513	ATL1	0.0539047069107011	0.329307313975946	1.04637425552715	0.29607417954249	0.998591218466416	Exon	Hippocampus
e152724	ENSG00000136731.12	ENSG00000136731	UGGT1	-0.0316212937720352	0.0232048652055573	-1.04636692382906	0.296077558677818	0.998591218466416	Exon	Hippocampus
e206901	ENSG00000131378.13	ENSG00000131378	RFTN1	-0.0593902417413845	-0.202432875848023	-1.04635968757052	0.296080893851045	0.998591218466416	Exon	Hippocampus
e431853	ENSG00000136235.15	ENSG00000136235	GPNMB	-0.145607893918027	-1.13341681631489	-1.04635553866176	0.296082806083972	0.998591218466416	Exon	Hippocampus
e426279	ENSG00000136295.14	ENSG00000136295	TTYH3	-0.058805731108343	-0.369117401018284	-1.04635393360708	0.296083545856236	0.998591218466416	Exon	Hippocampus
e428313	ENSG00000146574.15	ENSG00000146574	CCZ1B	0.0926248786941136	-1.7044195924304	1.04634184561498	0.296089117271018	0.998591218466416	Exon	Hippocampus
e1020968	ENSG00000130816.14	ENSG00000130816	DNMT1	0.0406735914561685	-1.21453389988002	1.04633456026787	0.29609247515722	0.998591218466416	Exon	Hippocampus
e776289	ENSG00000092148.12	ENSG00000092148	HECTD1	0.024588414607787	1.38294910816117	1.04633261804758	0.296093370349459	0.998591218466416	Exon	Hippocampus
e875722	ENSG00000122257.18	ENSG00000122257	RBBP6	-0.0436133002434642	-0.909231083163657	-1.04632975135094	0.296094691647074	0.998591218466416	Exon	Hippocampus
e735148	ENSG00000111252.10	ENSG00000111252	SH2B3	-0.0644701169376585	-2.34370043192245	-1.04632952143727	0.296094797617433	0.998591218466416	Exon	Hippocampus
e316993	ENSG00000129187.14	ENSG00000129187	DCTD	0.0402242110833649	-0.286862371035341	1.04632712228863	0.296095903419431	0.998591218466416	Exon	Hippocampus
e741497	ENSG00000256950.2	ENSG00000256950		0.107830652930953	-2.24396266886174	1.04632411282536	0.29609729052811	0.998591218466416	Exon	Hippocampus
e853241	ENSG00000184277.12	ENSG00000184277	TM2D3	0.0584875887073173	-0.415506546054973	1.04631923446409	0.296099539050385	0.998591218466416	Exon	Hippocampus
e1145937	ENSG00000102054.17	ENSG00000102054	RBBP7	0.0303351819579839	1.56839738391959	1.04631797907044	0.29610011768519	0.998591218466416	Exon	Hippocampus
e853271	ENSG00000185418.15	ENSG00000185418	TARSL2	0.0405711796005029	0.56925317467433	1.0463110856993	0.296103294984587	0.998591218466416	Exon	Hippocampus
e905368	ENSG00000230989.6	ENSG00000230989	HSBP1	0.0335086399678591	4.30510907573724	1.04630370020034	0.296106699141447	0.998591218466416	Exon	Hippocampus
e248601	ENSG00000196455.7	ENSG00000196455	PIK3R4	0.0270573516860507	1.19813227866041	1.04630329008928	0.296106888172422	0.998591218466416	Exon	Hippocampus
e854146	ENSG00000242173.8	ENSG00000242173	ARHGDIG	0.101584269531026	-2.38955180244276	1.04629889844522	0.296108912401769	0.998591218466416	Exon	Hippocampus
e406073	ENSG00000057663.13	ENSG00000057663	ATG5	0.0359867690734801	-0.021314340394396	1.0462981517133	0.29610925659194	0.998591218466416	Exon	Hippocampus
e473672	ENSG00000157800.17	ENSG00000157800	SLC37A3	0.049183795768896	-1.46073505278968	1.04629278724259	0.296111729238353	0.998591218466416	Exon	Hippocampus
e452837	ENSG00000127980.15	ENSG00000127980	PEX1	-0.0447110062465777	-1.18956002220679	-1.04628479585015	0.296115412737987	0.998591218466416	Exon	Hippocampus
e924762	ENSG00000007174.17	ENSG00000007174	DNAH9	-0.109081530915757	-2.13827372212252	-1.04626987926695	0.296122288371672	0.998591218466416	Exon	Hippocampus
e1941	ENSG00000127054.19	ENSG00000127054	CPSF3L	0.0486701133093315	-0.713888495151	1.04623847086756	0.296136766075985	0.998591218466416	Exon	Hippocampus
e467164	ENSG00000081803.15	ENSG00000081803	CADPS2	0.0784420810959157	0.177390964871607	1.04623530088369	0.296138227306742	0.998591218466416	Exon	Hippocampus
e378562	ENSG00000197062.11	ENSG00000197062	ZSCAN26	0.0426339926406977	-1.05776132763176	1.04622857157097	0.296141329256155	0.998591218466416	Exon	Hippocampus
e360276	ENSG00000132912.12	ENSG00000132912	DCTN4	-0.0286221764344485	0.396464800622727	-1.04622075631262	0.296144931811343	0.998591218466416	Exon	Hippocampus
e606910	ENSG00000108010.11	ENSG00000108010	GLRX3	0.0568270127165036	-1.79160326814206	1.04621824570992	0.29614608911584	0.998591218466416	Exon	Hippocampus
e84165	ENSG00000116183.10	ENSG00000116183	PAPPA2	0.0692711690751909	-1.7767377733914	1.04621812906752	0.296146142884187	0.998591218466416	Exon	Hippocampus
e358820	ENSG00000250072.5	ENSG00000250072		0.103231400103076	-0.381850769942898	1.04621551846462	0.296147346288824	0.998591218466416	Exon	Hippocampus
e479027	ENSG00000106617.13	ENSG00000106617	PRKAG2	-0.0764079524214629	-2.31384271802842	-1.04621059442551	0.296149616122681	0.998591218466416	Exon	Hippocampus
e473312	ENSG00000059377.15	ENSG00000059377	TBXAS1	-0.0988406988315715	-2.28282857490857	-1.0462034912913	0.296152890474404	0.998591218466416	Exon	Hippocampus
e473325	ENSG00000059377.15	ENSG00000059377	TBXAS1	-0.0988406988315715	-2.28282857490857	-1.0462034912913	0.296152890474404	0.998591218466416	Exon	Hippocampus
e473338	ENSG00000059377.15	ENSG00000059377	TBXAS1	-0.0988406988315715	-2.28282857490857	-1.0462034912913	0.296152890474404	0.998591218466416	Exon	Hippocampus
e473341	ENSG00000059377.15	ENSG00000059377	TBXAS1	-0.0988406988315715	-2.28282857490857	-1.0462034912913	0.296152890474404	0.998591218466416	Exon	Hippocampus
e622575	ENSG00000134333.13	ENSG00000134333	LDHA	-0.0784641076205415	-3.04687592035205	-1.04620258141738	0.296153309903297	0.998591218466416	Exon	Hippocampus
e530768	ENSG00000165271.16	ENSG00000165271	NOL6	-0.0491816779333452	-1.03354193721933	-1.04619629420417	0.296156208160679	0.998591218466416	Exon	Hippocampus
e664238	ENSG00000152404.15	ENSG00000152404	CWF19L2	-0.0482972391910133	-0.150313566169983	-1.04619628919484	0.296156210469869	0.998591218466416	Exon	Hippocampus
e644015	ENSG00000126391.13	ENSG00000126391	FRMD8	-0.074174659083703	-2.30151576270532	-1.04619549528404	0.296156576445432	0.998591218466416	Exon	Hippocampus
e19031	ENSG00000198830.10	ENSG00000198830	HMGN2	-0.0400921732801352	0.977339949167722	-1.04617898290587	0.296164188360426	0.998591218466416	Exon	Hippocampus
e964996	ENSG00000011028.13	ENSG00000011028	MRC2	-0.0961182056612776	-2.61684248428383	-1.04616024042391	0.29617282847322	0.998591218466416	Exon	Hippocampus
e242346	ENSG00000138495.6	ENSG00000138495	COX17	0.0511503366640791	1.038242616992	1.04615872532887	0.296173526925576	0.998591218466416	Exon	Hippocampus
e46342	ENSG00000117114.19	ENSG00000117114	ADGRL2	0.069663684521686	-0.444575340500409	1.04615484794788	0.296175314386732	0.998591218466416	Exon	Hippocampus
e222116	ENSG00000145020.15	ENSG00000145020	AMT	0.0501826072288005	0.122332505957322	1.04614038633372	0.29618198121198	0.998591218466416	Exon	Hippocampus
e826256	ENSG00000104093.13	ENSG00000104093	DMXL2	0.0507377223612889	-0.288002985142632	1.04613972656308	0.29618228536961	0.998591218466416	Exon	Hippocampus
e1035996	ENSG00000105671.11	ENSG00000105671	DDX49	-0.0419051693848491	-0.459731805424739	-1.04613873183563	0.296182743944442	0.998591218466416	Exon	Hippocampus
e364907	ENSG00000134516.15	ENSG00000134516	DOCK2	-0.0966502775015764	-3.10388457880796	-1.04613129507156	0.296186172348731	0.998591218466416	Exon	Hippocampus
e854163	ENSG00000242173.8	ENSG00000242173	ARHGDIG	0.060508707954798	1.6082820334892	1.04612912324793	0.296187173580821	0.998591218466416	Exon	Hippocampus
e878470	ENSG00000168488.18	ENSG00000168488	ATXN2L	0.0371508423762305	1.84689198113545	1.04610890921273	0.296196492559317	0.998591218466416	Exon	Hippocampus
e109428	ENSG00000032389.12	ENSG00000032389	TSSC1	0.0380952712542178	-0.164984129693371	1.04610150718886	0.296199905054484	0.998591218466416	Exon	Hippocampus
e1019228	ENSG00000142303.13	ENSG00000142303	ADAMTS10	0.0858404638070642	-2.61029554609521	1.0460982033965	0.296201428183668	0.998591218466416	Exon	Hippocampus
e1165920	ENSG00000226112.1	ENSG00000226112	FCF1P4	-0.0828373505650401	-2.47977250869622	-1.04609741418065	0.296201792032281	0.998591218466416	Exon	Hippocampus
e121903	ENSG00000143891.16	ENSG00000143891	GALM	-0.0909792681492766	-2.72020630335494	-1.04608988229482	0.296205264438635	0.998591218466416	Exon	Hippocampus
e188637	ENSG00000144591.18	ENSG00000144591	GMPPA	0.0598854180014677	-2.15910815713417	1.04605627348114	0.296220759358694	0.998591218466416	Exon	Hippocampus
e188743	ENSG00000144591.18	ENSG00000144591	GMPPA	0.0598854180014677	-2.15910815713417	1.04605627348114	0.296220759358694	0.998591218466416	Exon	Hippocampus
e146153	ENSG00000135972.8	ENSG00000135972	MRPS9	0.0349449990130609	0.432030404559569	1.04603836022257	0.296229018263343	0.998591218466416	Exon	Hippocampus
e935373	ENSG00000196535.15	ENSG00000196535	MYO18A	0.0546105734482275	-1.50963034758717	1.04603824748926	0.296229070239504	0.998591218466416	Exon	Hippocampus
e426845	ENSG00000146587.17	ENSG00000146587	RBAK	-0.0370063664946802	-0.797776890635493	-1.04603257457666	0.296231685767406	0.998591218466416	Exon	Hippocampus
e992032	ENSG00000101782.14	ENSG00000101782	RIOK3	-0.0391454033666998	-0.259387391259804	-1.04602917768929	0.296233251928648	0.998591218466416	Exon	Hippocampus
e417848	ENSG00000131023.12	ENSG00000131023	LATS1	0.0772014401957903	-3.11338806581417	1.04601786014758	0.296238470009078	0.998591218466416	Exon	Hippocampus
e1084131	ENSG00000125814.17	ENSG00000125814	NAPB	0.0662652305392508	2.32513135041419	1.04601213177167	0.296241111165036	0.998591218466416	Exon	Hippocampus
e1084162	ENSG00000125814.17	ENSG00000125814	NAPB	0.0662652305392508	2.32513135041419	1.04601213177167	0.296241111165036	0.998591218466416	Exon	Hippocampus
e1052478	ENSG00000248098.11	ENSG00000248098	BCKDHA	0.072489080042502	-2.75018478311179	1.0460093203032	0.296242407441669	0.998591218466416	Exon	Hippocampus
e365910	ENSG00000072786.12	ENSG00000072786	STK10	-0.0700688139434019	-2.59405572997381	-1.04600594539342	0.296243963507793	0.998591218466416	Exon	Hippocampus
e408304	ENSG00000010810.17	ENSG00000010810	FYN	-0.0326242697425926	1.1578025497222	-1.04600299168252	0.296245325376696	0.998591218466416	Exon	Hippocampus
e1055083	ENSG00000105767.2	ENSG00000105767	CADM4	0.0378994991078705	3.62682817809017	1.04600164420058	0.296245946662239	0.998591218466416	Exon	Hippocampus
e1094061	ENSG00000101473.16	ENSG00000101473	ACOT8	0.0419691103000614	-0.336736452480156	1.04598874657818	0.296251893432856	0.998591218466416	Exon	Hippocampus
e1094067	ENSG00000101473.16	ENSG00000101473	ACOT8	0.0419691103000614	-0.336736452480156	1.04598874657818	0.296251893432856	0.998591218466416	Exon	Hippocampus
e1094073	ENSG00000101473.16	ENSG00000101473	ACOT8	0.0419691103000614	-0.336736452480156	1.04598874657818	0.296251893432856	0.998591218466416	Exon	Hippocampus
e1094091	ENSG00000101473.16	ENSG00000101473	ACOT8	0.0419691103000614	-0.336736452480156	1.04598874657818	0.296251893432856	0.998591218466416	Exon	Hippocampus
e1094100	ENSG00000101473.16	ENSG00000101473	ACOT8	0.0419691103000614	-0.336736452480156	1.04598874657818	0.296251893432856	0.998591218466416	Exon	Hippocampus
e1037592	ENSG00000081665.13	ENSG00000081665	ZNF506	0.0307813796825297	0.749194024308446	1.04597323093203	0.296259047414929	0.998591218466416	Exon	Hippocampus
e1123466	ENSG00000133433.10	ENSG00000133433	GSTT2B	-0.134866919196817	-2.75271803828826	-1.04594547309039	0.296271846340125	0.998591218466416	Exon	Hippocampus
e921708	ENSG00000132510.10	ENSG00000132510	KDM6B	-0.0907104618385158	-3.00857722337228	-1.04591340164339	0.296286634697843	0.998591218466416	Exon	Hippocampus
e93683	ENSG00000117266.15	ENSG00000117266	CDK18	0.0827945429539837	-0.260836135193309	1.045895578093	0.296294853469979	0.998591218466416	Exon	Hippocampus
e120042	ENSG00000018699.11	ENSG00000018699	TTC27	0.0506554070359406	-1.71489123669277	1.04588843820829	0.296298145847201	0.998591218466416	Exon	Hippocampus
e863225	ENSG00000213918.10	ENSG00000213918	DNASE1	0.0489168940560695	0.72331034305837	1.04588707529956	0.296298774320881	0.998591218466416	Exon	Hippocampus
e851992	ENSG00000103852.12	ENSG00000103852	TTC23	0.0605552295091876	-1.36220213551681	1.04583799485218	0.296321407225136	0.998591218466416	Exon	Hippocampus
e784897	ENSG00000126790.11	ENSG00000126790	L3HYPDH	-0.0670609821435965	-2.60131769780186	-1.04583090999353	0.2963246744251	0.998591218466416	Exon	Hippocampus
e262928	ENSG00000114757.18	ENSG00000114757	PEX5L	0.0558563876410821	3.87915649222318	1.04581562382254	0.296331723762829	0.998591218466416	Exon	Hippocampus
e3982	ENSG00000162585.16	ENSG00000162585	FAAP20	0.0417188166864284	0.41647035022425	1.04581514512759	0.296331944518583	0.998591218466416	Exon	Hippocampus
e833515	ENSG00000174485.15	ENSG00000174485	DENND4A	-0.0423412548248422	-0.593619492380769	-1.04580917184274	0.296334699177766	0.998591218466416	Exon	Hippocampus
e512435	ENSG00000147642.16	ENSG00000147642	SYBU	0.0597327821130015	-0.208977544267108	1.04579934281276	0.296339232002179	0.998591218466416	Exon	Hippocampus
e658399	ENSG00000137494.13	ENSG00000137494	ANKRD42	-0.0570786742301887	0.147242198491769	-1.04579657451698	0.296340508657287	0.998591218466416	Exon	Hippocampus
e189775	ENSG00000036257.12	ENSG00000036257	CUL3	0.0429807058692894	0.325551213713931	1.04579292574165	0.296342191368841	0.998591218466416	Exon	Hippocampus
e50842	ENSG00000117519.15	ENSG00000117519	CNN3	-0.0572961910939828	2.52417209868708	-1.04579088871252	0.296343130791614	0.998591218466416	Exon	Hippocampus
e1134400	ENSG00000100201.19	ENSG00000100201	DDX17	0.0289438946461539	3.7100615291392	1.04578954003048	0.296343752768414	0.998591218466416	Exon	Hippocampus
e1104571	ENSG00000228798.1	ENSG00000228798		0.0549999555235354	-1.18335011135349	1.04577420888571	0.296350823152136	0.998591218466416	Exon	Hippocampus
e997183	ENSG00000152234.15	ENSG00000152234	ATP5A1	0.0456828428449293	2.86889339320783	1.04577306586766	0.296351350291235	0.998591218466416	Exon	Hippocampus
e804735	ENSG00000100664.10	ENSG00000100664	EIF5	-0.053703777185637	0.0266725197221169	-1.04577156663968	0.296352041708815	0.998591218466416	Exon	Hippocampus
e1084180	ENSG00000125814.17	ENSG00000125814	NAPB	0.0662491952464438	2.32512192103012	1.04577029705814	0.296352627218344	0.998591218466416	Exon	Hippocampus
e490538	ENSG00000120907.17	ENSG00000120907	ADRA1A	-0.1024881891173	1.98216435956459	-1.04576878244486	0.296353325733385	0.998591218466416	Exon	Hippocampus
e1106115	ENSG00000171189.17	ENSG00000171189	GRIK1	0.0815891290700524	0.330607041676881	1.04576166979322	0.296356605987562	0.998591218466416	Exon	Hippocampus
e368896	ENSG00000146067.15	ENSG00000146067	FAM193B	-0.0354333341476049	0.0849268674142931	-1.04574296788456	0.296365231159301	0.998591218466416	Exon	Hippocampus
e72742	ENSG00000132676.15	ENSG00000132676	DAP3	-0.0326650480844582	0.236534363647278	-1.04573922567911	0.296366957054982	0.998591218466416	Exon	Hippocampus
e52352	ENSG00000060718.19	ENSG00000060718	COL11A1	0.0675776244397266	-2.09015088290176	1.04572644791438	0.296372850178624	0.998591218466416	Exon	Hippocampus
e286149	ENSG00000064042.17	ENSG00000064042	LIMCH1	0.0330229916090246	1.05526687353476	1.04572347721869	0.296374220279069	0.998591218466416	Exon	Hippocampus
e8909	ENSG00000120948.15	ENSG00000120948	TARDBP	0.0351665487726478	0.431746165514656	1.04572239070382	0.296374721386488	0.998591218466416	Exon	Hippocampus
e313003	ENSG00000164116.16	ENSG00000164116	GUCY1A3	0.057560065920048	3.13644044632435	1.04570444635362	0.29638299751486	0.998591218466416	Exon	Hippocampus
e353279	ENSG00000113013.12	ENSG00000113013	HSPA9	-0.0293272477711134	2.6906671703179	-1.04568989703901	0.296389707930075	0.998591218466416	Exon	Hippocampus
e198932	ENSG00000115694.14	ENSG00000115694	STK25	0.0360585334301088	-0.0015700003604466	1.04568772471698	0.296390709854261	0.998591218466416	Exon	Hippocampus
e435710	ENSG00000173852.14	ENSG00000173852	DPY19L1	0.0708271873701792	2.87056829652559	1.04568426365147	0.296392306180871	0.998591218466416	Exon	Hippocampus
e617633	ENSG00000166444.18	ENSG00000166444	ST5	-0.0686851971756511	-2.12575249206294	-1.04568090808324	0.296393853855115	0.998591218466416	Exon	Hippocampus
e339113	ENSG00000186468.12	ENSG00000186468	RPS23	0.107908807428964	1.02395084253714	1.0456644128256	0.296401461970497	0.998591218466416	Exon	Hippocampus
e497830	ENSG00000253729.7	ENSG00000253729	PRKDC	-0.0299414455704159	0.458889239881387	-1.04565618507644	0.296405256908121	0.998591218466416	Exon	Hippocampus
e785977	ENSG00000100644.16	ENSG00000100644	HIF1A	-0.0409000512285388	1.59612006017884	-1.04565042163965	0.296407915234556	0.998591218466416	Exon	Hippocampus
e366182	ENSG00000164463.12	ENSG00000164463	CREBRF	0.0394757613176666	3.76914235525865	1.0456457315519	0.296410078501515	0.998591218466416	Exon	Hippocampus
e108189	ENSG00000175137.10	ENSG00000175137	SH3BP5L	0.0343304675992656	1.91133541542026	1.04564357873589	0.296411071474919	0.998591218466416	Exon	Hippocampus
e836734	ENSG00000066933.15	ENSG00000066933	MYO9A	0.0271484444677137	3.09958046842132	1.04563520063281	0.29641493584572	0.998591218466416	Exon	Hippocampus
e1059477	ENSG00000181027.10	ENSG00000181027	FKRP	-0.0680937972292897	-2.07092862850896	-1.0456318284242	0.296416491274722	0.998591218466416	Exon	Hippocampus
e705788	ENSG00000135503.12	ENSG00000135503	ACVR1B	0.04080195760567	-0.115432351439041	1.04561342640924	0.296424979288615	0.998591218466416	Exon	Hippocampus
e249648	ENSG00000138246.15	ENSG00000138246	DNAJC13	0.0392353920154729	-0.508326211260549	1.0456111670124	0.296426021457034	0.998591218466416	Exon	Hippocampus
e911015	ENSG00000141252.19	ENSG00000141252	VPS53	-0.0430520421698239	0.304642914083965	-1.04560118187881	0.296430627224965	0.998591218466416	Exon	Hippocampus
e755030	ENSG00000174032.16	ENSG00000174032	SLC25A30	-0.0604550515528026	-1.74388914155258	-1.04559965602937	0.296431331046364	0.998591218466416	Exon	Hippocampus
e219241	ENSG00000164054.15	ENSG00000164054	SHISA5	-0.0826345459840789	-1.98498648140257	-1.04559906353614	0.296431604343235	0.998591218466416	Exon	Hippocampus
e1136479	ENSG00000100395.14	ENSG00000100395	L3MBTL2	0.0581103938143837	-1.71989957900813	1.04558990552699	0.296435828641277	0.998591218466416	Exon	Hippocampus
e987535	ENSG00000082397.17	ENSG00000082397	EPB41L3	0.064424762543564	-0.682617942419958	1.04558422469484	0.296438449048602	0.998591218466416	Exon	Hippocampus
e1084173	ENSG00000125814.17	ENSG00000125814	NAPB	0.0662331861533241	2.32508412710897	1.04557746362174	0.29644156776083	0.998591218466416	Exon	Hippocampus
e206410	ENSG00000131373.14	ENSG00000131373	HACL1	0.0465175870057918	-1.37235812387695	1.04557353951742	0.29644337786113	0.998591218466416	Exon	Hippocampus
e1094087	ENSG00000101473.16	ENSG00000101473	ACOT8	0.0419386667323007	-0.337012579959608	1.04556811071316	0.296445882057623	0.998591218466416	Exon	Hippocampus
e25978	ENSG00000116871.15	ENSG00000116871	MAP7D1	-0.0400609173365164	0.910875856798396	-1.04556789877675	0.296445979819849	0.998591218466416	Exon	Hippocampus
e940409	ENSG00000278259.4	ENSG00000278259	MYO19	-0.0771726443633482	-2.80153833173198	-1.04556086205192	0.296449225739112	0.998591218466416	Exon	Hippocampus
e460419	ENSG00000128563.13	ENSG00000128563	PRKRIP1	0.0531435067746148	-1.53922508848937	1.04555404850943	0.296452368730985	0.998591218466416	Exon	Hippocampus
e712790	ENSG00000135473.14	ENSG00000135473	PAN2	0.0536765367151206	0.0709582810391441	1.04553142922109	0.296462802852894	0.998591218466416	Exon	Hippocampus
e836787	ENSG00000066933.15	ENSG00000066933	MYO9A	0.0271437565786011	3.09955392457009	1.04552989923516	0.296463508633772	0.998591218466416	Exon	Hippocampus
e659958	ENSG00000166575.16	ENSG00000166575	TMEM135	-0.0335045193071198	-0.363770844914567	-1.04552587682043	0.296465364174788	0.998591218466416	Exon	Hippocampus
e198985	ENSG00000168397.16	ENSG00000168397	ATG4B	0.0611977599059108	-1.92098573125874	1.04550649913129	0.296474303217393	0.998591218466416	Exon	Hippocampus
e45642	ENSG00000154027.18	ENSG00000154027	AK5	0.0912630440120431	-3.18439772314843	1.04549569524808	0.296479287191231	0.998591218466416	Exon	Hippocampus
e335697	ENSG00000164338.9	ENSG00000164338	UTP15	-0.0564701175826298	-2.23166276625067	-1.04549158479564	0.296481183411941	0.998591218466416	Exon	Hippocampus
e734042	ENSG00000139436.20	ENSG00000139436	GIT2	-0.052866268437791	-1.48711954505097	-1.0454865398605	0.296483510736344	0.998591218466416	Exon	Hippocampus
e1159693	ENSG00000147162.13	ENSG00000147162	OGT	0.0268315443653317	2.68061490652486	1.04546898994062	0.296491606943327	0.998591218466416	Exon	Hippocampus
e137456	ENSG00000163541.11	ENSG00000163541	SUCLG1	0.0378170898656724	1.35980123927823	1.04545374619271	0.296498639377339	0.998591218466416	Exon	Hippocampus
e355631	ENSG00000112855.14	ENSG00000112855	HARS2	0.0487510845504786	-1.66436982158164	1.04544033271872	0.296504827539459	0.998591218466416	Exon	Hippocampus
e137846	ENSG00000042445.13	ENSG00000042445	RETSAT	0.0518629113844728	0.390649500081202	1.04543995201513	0.296505003174238	0.998591218466416	Exon	Hippocampus
e999395	ENSG00000267699.2	ENSG00000267699		0.0427298568571679	0.479548104006855	1.04542094134357	0.29651377369542	0.998591218466416	Exon	Hippocampus
e284092	ENSG00000047365.11	ENSG00000047365	ARAP2	0.0573025275561537	1.13779426918743	1.04541271490287	0.296517568995297	0.998591218466416	Exon	Hippocampus
e294444	ENSG00000186212.3	ENSG00000186212	SOWAHB	0.144260495925386	-0.399506590787563	1.04539257478543	0.296526860853232	0.998591218466416	Exon	Hippocampus
e489583	ENSG00000147454.13	ENSG00000147454	SLC25A37	-0.0399091334356005	0.910406769035541	-1.04537265421439	0.296536051613495	0.998591218466416	Exon	Hippocampus
e888582	ENSG00000125124.11	ENSG00000125124	BBS2	-0.0852303408214987	-2.87832134005293	-1.04537183101051	0.296536431419454	0.998591218466416	Exon	Hippocampus
e71678	ENSG00000177628.15	ENSG00000177628	GBA	-0.0437887556157881	-0.521116359563444	-1.04536609789945	0.29653907654448	0.998591218466416	Exon	Hippocampus
e794779	ENSG00000165548.10	ENSG00000165548	TMEM63C	0.0749591534847684	-1.71366416689661	1.0453650398176	0.296539564720739	0.998591218466416	Exon	Hippocampus
e860980	ENSG00000140992.18	ENSG00000140992	PDPK1	-0.113090294773276	-3.05776579341967	-1.04535654242534	0.296543485254755	0.998591218466416	Exon	Hippocampus
e860994	ENSG00000140992.18	ENSG00000140992	PDPK1	-0.113090294773276	-3.05776579341967	-1.04535654242534	0.296543485254755	0.998591218466416	Exon	Hippocampus
e860999	ENSG00000140992.18	ENSG00000140992	PDPK1	-0.113090294773276	-3.05776579341967	-1.04535654242534	0.296543485254755	0.998591218466416	Exon	Hippocampus
e861011	ENSG00000140992.18	ENSG00000140992	PDPK1	-0.113090294773276	-3.05776579341967	-1.04535654242534	0.296543485254755	0.998591218466416	Exon	Hippocampus
e861022	ENSG00000140992.18	ENSG00000140992	PDPK1	-0.113090294773276	-3.05776579341967	-1.04535654242534	0.296543485254755	0.998591218466416	Exon	Hippocampus
e861025	ENSG00000140992.18	ENSG00000140992	PDPK1	-0.113090294773276	-3.05776579341967	-1.04535654242534	0.296543485254755	0.998591218466416	Exon	Hippocampus
e861029	ENSG00000140992.18	ENSG00000140992	PDPK1	-0.113090294773276	-3.05776579341967	-1.04535654242534	0.296543485254755	0.998591218466416	Exon	Hippocampus
e142489	ENSG00000135976.16	ENSG00000135976	ANKRD36	-0.0441021813793149	-0.763712833776488	-1.04535361059812	0.296544837951753	0.998591218466416	Exon	Hippocampus
e375406	ENSG00000124523.15	ENSG00000124523	SIRT5	-0.0322327276534657	-0.0524719109937542	-1.04535192656292	0.29654561493985	0.998591218466416	Exon	Hippocampus
e483498	ENSG00000253230.7	ENSG00000253230	LINC00599	0.0678132201380516	4.04866382485998	1.04534984487381	0.296546575401271	0.998591218466416	Exon	Hippocampus
e1176576	ENSG00000102125.15	ENSG00000102125	TAZ	0.0612075923875321	-2.44026709139429	1.04534888303384	0.29654701918111	0.998591218466416	Exon	Hippocampus
e589887	ENSG00000133678.13	ENSG00000133678	TMEM254	-0.0644337724400147	-2.59311436854407	-1.04534038008971	0.296550942342906	0.998591218466416	Exon	Hippocampus
e200310	ENSG00000170364.12	ENSG00000170364	SETMAR	0.0365513673247501	-0.249573785523837	1.04533293366149	0.2965543780689	0.998591218466416	Exon	Hippocampus
e1039230	ENSG00000131943.17	ENSG00000131943	C19orf12	0.0565048217865239	-1.29648182820283	1.04532643450862	0.296557376751027	0.998591218466416	Exon	Hippocampus
e796812	ENSG00000100722.18	ENSG00000100722	ZC3H14	0.0345791467878215	0.473297625074301	1.04532084940896	0.296559953709068	0.998591218466416	Exon	Hippocampus
e649104	ENSG00000167792.11	ENSG00000167792	NDUFV1	-0.0303077853980917	1.57139821174114	-1.04531668126544	0.296561876895109	0.998591218466416	Exon	Hippocampus
e246469	ENSG00000163870.14	ENSG00000163870	TPRA1	0.0505147046776319	-1.5077666504054	1.04530807617813	0.296565847318435	0.998591218466416	Exon	Hippocampus
e1155490	ENSG00000184205.14	ENSG00000184205	TSPYL2	-0.0545182997217435	1.5119193757622	-1.04528545089786	0.296576286887872	0.998591218466416	Exon	Hippocampus
e41588	ENSG00000116641.17	ENSG00000116641	DOCK7	-0.0426595607526959	-0.506602387212469	-1.04528188797757	0.296577930883537	0.998591218466416	Exon	Hippocampus
e200791	ENSG00000134108.12	ENSG00000134108	ARL8B	-0.0335309587846389	1.25781668026722	-1.04526185366848	0.296587175188984	0.998591218466416	Exon	Hippocampus
e200798	ENSG00000134108.12	ENSG00000134108	ARL8B	-0.0335309587846389	1.25781668026722	-1.04526185366848	0.296587175188984	0.998591218466416	Exon	Hippocampus
e200805	ENSG00000134108.12	ENSG00000134108	ARL8B	-0.0335309587846389	1.25781668026722	-1.04526185366848	0.296587175188984	0.998591218466416	Exon	Hippocampus
e200810	ENSG00000134108.12	ENSG00000134108	ARL8B	-0.0335309587846389	1.25781668026722	-1.04526185366848	0.296587175188984	0.998591218466416	Exon	Hippocampus
e200819	ENSG00000134108.12	ENSG00000134108	ARL8B	-0.0335309587846389	1.25781668026722	-1.04526185366848	0.296587175188984	0.998591218466416	Exon	Hippocampus
e301369	ENSG00000109323.8	ENSG00000109323	MANBA	0.0397090947841811	0.496067169254255	1.04525816036407	0.296588879388377	0.998591218466416	Exon	Hippocampus
e154693	ENSG00000115839.17	ENSG00000115839	RAB3GAP1	0.0426173215417636	1.12891370876576	1.04524429690895	0.29659527645341	0.998591218466416	Exon	Hippocampus
e191817	ENSG00000173692.12	ENSG00000173692	PSMD1	-0.0336297475716816	1.42453362723968	-1.04523514309126	0.296599500383941	0.998591218466416	Exon	Hippocampus
e727665	ENSG00000120802.13	ENSG00000120802	TMPO	-0.0688166565242132	-1.7787862919454	-1.04523350188555	0.296600257704902	0.998591218466416	Exon	Hippocampus
e104663	ENSG00000116957.12	ENSG00000116957	TBCE	-0.0475812283394562	-1.68178119542323	-1.04522673709622	0.296603379275356	0.998591218466416	Exon	Hippocampus
e1169900	ENSG00000171004.17	ENSG00000171004	HS6ST2	-0.107794860760669	-3.21046220932642	-1.04521826351835	0.29660728938691	0.998591218466416	Exon	Hippocampus
e836622	ENSG00000066933.15	ENSG00000066933	MYO9A	0.0271347078240503	3.09954901744344	1.04521402108613	0.296609247059774	0.998591218466416	Exon	Hippocampus
e362038	ENSG00000155508.13	ENSG00000155508	CNOT8	0.0329856984603806	0.58227819316473	1.04521169203034	0.296610321807637	0.998591218466416	Exon	Hippocampus
e267934	ENSG00000244405.7	ENSG00000244405	ETV5	0.0544786970041984	-0.625793751164217	1.04521061353237	0.296610819483758	0.998591218466416	Exon	Hippocampus
e678128	ENSG00000120645.11	ENSG00000120645	IQSEC3	-0.0702222553957843	-0.28662561440104	-1.04520334966345	0.296614171432466	0.998591218466416	Exon	Hippocampus
e87461	ENSG00000116679.15	ENSG00000116679	IVNS1ABP	0.0452534415631433	0.96372293914664	1.04519069192757	0.296620012468902	0.998591218466416	Exon	Hippocampus
e126434	ENSG00000068878.14	ENSG00000068878	PSME4	0.0449697415353909	0.0606171938318322	1.04518721522471	0.296621616841078	0.998591218466416	Exon	Hippocampus
e1093204	ENSG00000101098.12	ENSG00000101098	RIMS4	-0.0695508076806714	0.696960052238715	-1.0451851116956	0.29662258754624	0.998591218466416	Exon	Hippocampus
e674972	ENSG00000149547.14	ENSG00000149547	EI24	-0.0652933051922165	-2.05707948357218	-1.04517943386898	0.296625207675427	0.998591218466416	Exon	Hippocampus
e519435	ENSG00000198576.3	ENSG00000198576	ARC	-0.1237026365369	-1.51209685673402	-1.04517900534817	0.296625405424238	0.998591218466416	Exon	Hippocampus
e621383	ENSG00000187486.5	ENSG00000187486	KCNJ11	0.0780340471828296	-1.52066808824176	1.04517248531058	0.296628414226453	0.998591218466416	Exon	Hippocampus
e1157398	ENSG00000131089.14	ENSG00000131089	ARHGEF9	0.0542654508195025	5.61615627827752	1.04517218019788	0.296628555027337	0.998591218466416	Exon	Hippocampus
e189569	ENSG00000152056.16	ENSG00000152056	AP1S3	0.0703707114574626	-2.38846349407137	1.04516116237174	0.296633639472569	0.998591218466416	Exon	Hippocampus
e22146	ENSG00000142910.15	ENSG00000142910	TINAGL1	-0.110304462758147	-3.24990211408147	-1.04515906688419	0.296634606493153	0.998591218466416	Exon	Hippocampus
e830413	ENSG00000129003.15	ENSG00000129003	VPS13C	0.0357776133948372	-0.0061042704998037	1.04515131367172	0.296638184445516	0.998591218466416	Exon	Hippocampus
e377308	ENSG00000079691.17	ENSG00000079691	LRRC16A	-0.0451010844999552	-0.296666575075244	-1.04514885041214	0.296639321196575	0.998591218466416	Exon	Hippocampus
e541483	ENSG00000187764.11	ENSG00000187764	SEMA4D	0.0606661167655844	1.33072567157618	1.04514020331977	0.296643311701085	0.998591218466416	Exon	Hippocampus
e201891	ENSG00000168137.15	ENSG00000168137	SETD5	-0.0429893969934085	-0.997193773431289	-1.0450946521421	0.296664333487254	0.998591218466416	Exon	Hippocampus
e31941	ENSG00000117408.10	ENSG00000117408	IPO13	0.0419300209497249	-0.0567686881748611	1.04509147571271	0.296665799440997	0.998591218466416	Exon	Hippocampus
e739644	ENSG00000089163.4	ENSG00000089163	SIRT4	0.0798819092275731	-2.95297612727538	1.04508700136426	0.296667864405538	0.998591218466416	Exon	Hippocampus
e217020	ENSG00000163827.12	ENSG00000163827	LRRC2	-0.0843180788014268	-1.64071276467508	-1.04508383464665	0.296669325888869	0.998591218466416	Exon	Hippocampus
e924685	ENSG00000188803.14	ENSG00000188803	SHISA6	-0.124835704042951	0.930001664953931	-1.04507338614971	0.296674148046897	0.998591218466416	Exon	Hippocampus
e321605	ENSG00000124275.14	ENSG00000124275	MTRR	0.0436322572430382	-0.723379358296211	1.04506961871437	0.296675886794929	0.998591218466416	Exon	Hippocampus
e661534	ENSG00000020922.12	ENSG00000020922	MRE11A	0.0529289651656203	-0.591825102471768	1.04506657055074	0.296677293589444	0.998591218466416	Exon	Hippocampus
e686959	ENSG00000003056.7	ENSG00000003056	M6PR	-0.0406594584704809	-0.158255101359833	-1.04506554366225	0.296677767522064	0.998591218466416	Exon	Hippocampus
e348712	ENSG00000158985.13	ENSG00000158985	CDC42SE2	0.0356131397449483	0.779798719439961	1.04506344536397	0.296678735936486	0.998591218466416	Exon	Hippocampus
e745350	ENSG00000256193.5	ENSG00000256193	LINC00507	0.284622832489568	-3.24916889848469	1.04505566038044	0.296682328909573	0.998591218466416	Exon	Hippocampus
e851312	ENSG00000258754.7	ENSG00000258754	LINC01579	0.110700835548088	-2.1559702878615	1.04505403263632	0.296683080159664	0.998591218466416	Exon	Hippocampus
e1066314	ENSG00000105357.15	ENSG00000105357	MYH14	-0.0524668472283972	-1.04101020943358	-1.0450540007382	0.296683094881566	0.998591218466416	Exon	Hippocampus
e222150	ENSG00000145020.15	ENSG00000145020	AMT	0.0501501382072533	0.121172331429244	1.04505083484109	0.296684556036601	0.998591218466416	Exon	Hippocampus
e1001777	ENSG00000049759.17	ENSG00000049759	NEDD4L	0.0608926637232689	0.102315040705833	1.04503885161527	0.296690086693079	0.998591218466416	Exon	Hippocampus
e920193	ENSG00000161958.10	ENSG00000161958	FGF11	-0.0961869793417586	-3.16359574930789	-1.04503662567297	0.296691114046963	0.998591218466416	Exon	Hippocampus
e663314	ENSG00000187240.13	ENSG00000187240	DYNC2H1	-0.0446159238497407	-0.210745684478395	-1.04503078953266	0.296693807650773	0.998591218466416	Exon	Hippocampus
e231837	ENSG00000168297.15	ENSG00000168297	PXK	0.0728335537691618	-0.364885812545876	1.04502681168673	0.296695643589478	0.998591218466416	Exon	Hippocampus
e107370	ENSG00000162849.15	ENSG00000162849	KIF26B	0.0783571199285218	-2.64717560952804	1.04501724434806	0.296700059339097	0.998591218466416	Exon	Hippocampus
e222064	ENSG00000145020.15	ENSG00000145020	AMT	0.0500510026532689	0.125400338327679	1.04501579765504	0.296700727055703	0.998591218466416	Exon	Hippocampus
e824411	ENSG00000103995.13	ENSG00000103995	CEP152	-0.0582345960471483	-1.48090557030973	-1.04501487499326	0.29670115290787	0.998591218466416	Exon	Hippocampus
e330961	ENSG00000062194.15	ENSG00000062194	GPBP1	0.0337086544046535	1.26734894433959	1.04500690993231	0.29670482917828	0.998591218466416	Exon	Hippocampus
e1154662	ENSG00000171365.15	ENSG00000171365	CLCN5	0.0691497538405803	-1.80273278479128	1.04500215353902	0.29670702450412	0.998591218466416	Exon	Hippocampus
e24190	ENSG00000116497.17	ENSG00000116497	S100PBP	0.0564418323777992	-1.45487414462763	1.04499422551731	0.296710683727647	0.998591218466416	Exon	Hippocampus
e547261	ENSG00000165124.17	ENSG00000165124	SVEP1	-0.0812024415703079	-2.15720946908522	-1.04498850531142	0.296713323940044	0.998591218466416	Exon	Hippocampus
e377359	ENSG00000079691.17	ENSG00000079691	LRRC16A	-0.0624668040461635	-1.88482312990183	-1.04497649080335	0.296718869395509	0.998591218466416	Exon	Hippocampus
e4752	ENSG00000142611.16	ENSG00000142611	PRDM16	-0.0809432760032067	-2.70889150243728	-1.0449652026855	0.296724079639362	0.998591218466416	Exon	Hippocampus
e222124	ENSG00000145020.15	ENSG00000145020	AMT	0.0501290811535694	0.122276748651287	1.04496454816258	0.296724381748653	0.998591218466416	Exon	Hippocampus
e750140	ENSG00000122026.10	ENSG00000122026	RPL21	-0.0730455988439109	-2.50536059632791	-1.04495715710721	0.296727793265379	0.998591218466416	Exon	Hippocampus
e469031	ENSG00000128591.15	ENSG00000128591	FLNC	-0.116788956993354	-2.74401219566822	-1.0449498093857	0.296731184806448	0.998591218466416	Exon	Hippocampus
e222074	ENSG00000145020.15	ENSG00000145020	AMT	0.0501270625927447	0.122869229122558	1.04491412034907	0.296747658424056	0.998591218466416	Exon	Hippocampus
e972830	ENSG00000125447.16	ENSG00000125447	GGA3	0.0527435216951558	-1.36161397118276	1.04490908042046	0.296749984842219	0.998591218466416	Exon	Hippocampus
e672749	ENSG00000196914.8	ENSG00000196914	ARHGEF12	0.0345803283802182	1.43191701306926	1.04488623984118	0.296760528148757	0.998591218466416	Exon	Hippocampus
e852391	ENSG00000140470.13	ENSG00000140470	ADAMTS17	-0.063680208904799	-2.09278320986629	-1.04488582542042	0.296760719449429	0.998591218466416	Exon	Hippocampus
e39117	ENSG00000157216.15	ENSG00000157216	SSBP3	0.0652092910198136	-0.951166653844955	1.04487358992562	0.296766367510719	0.998591218466416	Exon	Hippocampus
e413623	ENSG00000118515.11	ENSG00000118515	SGK1	-0.0501155068947922	-0.376774051874936	-1.04484894173369	0.296777745651358	0.998591218466416	Exon	Hippocampus
e725356	ENSG00000011465.16	ENSG00000011465	DCN	-0.0979055050063248	0.366402520078366	-1.04484886048785	0.296777783156687	0.998591218466416	Exon	Hippocampus
e908537	ENSG00000176715.15	ENSG00000176715	ACSF3	0.0534701812694678	-1.90807334928959	1.04483988489908	0.296781926556484	0.998591218466416	Exon	Hippocampus
e439290	ENSG00000122515.14	ENSG00000122515	ZMIZ2	-0.0501172558575188	-0.32256718166264	-1.04483851503749	0.296782558928918	0.998591218466416	Exon	Hippocampus
e733775	ENSG00000139433.9	ENSG00000139433	GLTP	0.0688726890558207	0.104291200988071	1.04483175744972	0.296785678463321	0.998591218466416	Exon	Hippocampus
e418328	ENSG00000120254.15	ENSG00000120254	MTHFD1L	0.0457583550512509	-1.32638252339604	1.04481972730224	0.296791232046712	0.998591218466416	Exon	Hippocampus
e498533	ENSG00000147488.11	ENSG00000147488	ST18	0.078430140053792	-0.880586450767643	1.04481691000222	0.296792532631926	0.998591218466416	Exon	Hippocampus
e827400	ENSG00000279145.1	ENSG00000279145		-0.0589406015147418	0.0202319785143914	-1.04481599934981	0.296792953028532	0.998591218466416	Exon	Hippocampus
e264707	ENSG00000114770.16	ENSG00000114770	ABCC5	0.0470146179635767	-0.517153340465074	1.04481487394355	0.296793472565368	0.998591218466416	Exon	Hippocampus
e1156362	ENSG00000172943.19	ENSG00000172943	PHF8	-0.0574264654260776	-1.59167935269725	-1.04480915015111	0.296796114928198	0.998591218466416	Exon	Hippocampus
e737953	ENSG00000111412.5	ENSG00000111412	C12orf49	-0.037929904352899	-0.453591574955156	-1.04480755887674	0.296796849535604	0.998591218466416	Exon	Hippocampus
e240897	ENSG00000163611.11	ENSG00000163611	SPICE1	0.048071545152116	-0.837669165432712	1.04480292687841	0.296798987891749	0.998591218466416	Exon	Hippocampus
e240959	ENSG00000072858.10	ENSG00000072858	SIDT1	0.0683495160811724	-1.26203098987131	1.04479685206619	0.29680179233678	0.998591218466416	Exon	Hippocampus
e721861	ENSG00000180881.19	ENSG00000180881	CAPS2	0.04911219058237	-0.453836012276509	1.04478249919644	0.296808418428622	0.998591218466416	Exon	Hippocampus
e405106	ENSG00000146267.11	ENSG00000146267	FAXC	0.058671638422895	-0.284778849213506	1.04477924870053	0.296809919054126	0.998591218466416	Exon	Hippocampus
e19615	ENSG00000090020.10	ENSG00000090020	SLC9A1	-0.05089706374981	-0.913551163460783	-1.04477924498278	0.296809920770468	0.998591218466416	Exon	Hippocampus
e721700	ENSG00000166006.12	ENSG00000166006	KCNC2	0.0888334001639217	0.769324759365922	1.04477759350611	0.296810683193938	0.998591218466416	Exon	Hippocampus
e1075630	ENSG00000188785.11	ENSG00000188785	ZNF548	0.0430138479933106	-1.46296687526405	1.0447638800004	0.296817014244618	0.998591218466416	Exon	Hippocampus
e925050	ENSG00000065559.14	ENSG00000065559	MAP2K4	0.0685818365663759	-0.26887454721851	1.0447476143589	0.296824523645588	0.998591218466416	Exon	Hippocampus
e111917	ENSG00000134318.13	ENSG00000134318	ROCK2	0.0423438819996539	0.367492592183004	1.04472591167482	0.296834543378803	0.998591218466416	Exon	Hippocampus
e314944	ENSG00000137628.16	ENSG00000137628	DDX60	-0.0913879678576425	-2.42279095686925	-1.04470385318663	0.296844727613022	0.998591218466416	Exon	Hippocampus
e198875	ENSG00000115694.14	ENSG00000115694	STK25	-0.0349308480656861	1.14128656545979	-1.04470298986711	0.296845126205772	0.998591218466416	Exon	Hippocampus
e361640	ENSG00000037749.11	ENSG00000037749	MFAP3	0.0569084150591646	-1.89311061680372	1.04469688040556	0.296847946941185	0.998591218466416	Exon	Hippocampus
e211252	ENSG00000172995.16	ENSG00000172995	ARPP21	0.0727307883008421	-1.13141068874334	1.04468579575294	0.296853064765839	0.998591218466416	Exon	Hippocampus
e497853	ENSG00000253729.7	ENSG00000253729	PRKDC	-0.0296233892939754	1.22052677232552	-1.0446841899574	0.296853806172424	0.998591218466416	Exon	Hippocampus
e6003	ENSG00000116254.17	ENSG00000116254	CHD5	-0.0814245373295043	0.785099749264809	-1.04467681435942	0.296857211551524	0.998591218466416	Exon	Hippocampus
e650966	ENSG00000131626.16	ENSG00000131626	PPFIA1	0.0351631942288008	0.203499402616256	1.04467375744721	0.296858622962732	0.998591218466416	Exon	Hippocampus
e84934	ENSG00000057252.12	ENSG00000057252	SOAT1	-0.0558395297231194	-0.791415421043295	-1.04466878157355	0.296860920389949	0.998591218466416	Exon	Hippocampus
e102721	ENSG00000154370.14	ENSG00000154370	TRIM11	0.0748543332407849	-2.68150969121818	1.04466169272425	0.29686419342682	0.998591218466416	Exon	Hippocampus
e759361	ENSG00000136153.19	ENSG00000136153	LMO7	0.057369245552883	-0.758499426882775	1.0446594791127	0.296865215492194	0.998591218466416	Exon	Hippocampus
e199821	ENSG00000144619.14	ENSG00000144619	CNTN4	0.110006987900456	-1.03983845890249	1.04464904561719	0.296870032861761	0.998591218466416	Exon	Hippocampus
e287281	ENSG00000170448.11	ENSG00000170448	NFXL1	-0.0364013672252105	0.619014905411051	-1.04463731679804	0.296875448372827	0.998591218466416	Exon	Hippocampus
e1130276	ENSG00000100150.16	ENSG00000100150	DEPDC5	-0.0447048137495342	-1.57109407573613	-1.04461830827549	0.296884225259495	0.998591218466416	Exon	Hippocampus
e69021	ENSG00000143570.17	ENSG00000143570	SLC39A1	-0.0563039373390593	-0.203393849735156	-1.04458676189132	0.296898791691329	0.998591218466416	Exon	Hippocampus
e430459	ENSG00000071189.21	ENSG00000071189	SNX13	-0.0748134740053796	-2.92270796743092	-1.04458602614902	0.296899131423473	0.998591218466416	Exon	Hippocampus
e112077	ENSG00000196208.13	ENSG00000196208	GREB1	-0.0536528100705728	-1.08085466829594	-1.04458094282162	0.296901478678702	0.998591218466416	Exon	Hippocampus
e189114	ENSG00000114923.16	ENSG00000114923	SLC4A3	-0.0741770922944115	-1.93840301618789	-1.04456665449536	0.296908076461051	0.998591218466416	Exon	Hippocampus
e807254	ENSG00000182979.17	ENSG00000182979	MTA1	0.0532227274209042	-1.85915459800606	1.04456362563652	0.296909475080579	0.998591218466416	Exon	Hippocampus
e122523	ENSG00000231312.6	ENSG00000231312		-0.0733035934232437	-1.99091533565783	-1.04455870155314	0.296911748856981	0.998591218466416	Exon	Hippocampus
e244757	ENSG00000175455.14	ENSG00000175455	CCDC14	0.0351801631972703	0.402373103789641	1.04455129940334	0.296915166943267	0.998591218466416	Exon	Hippocampus
e977437	ENSG00000184640.17	ENSG00000184640	SEPT9	-0.0447229181985277	0.709775582227919	-1.04454847287512	0.296916472154482	0.998591218466416	Exon	Hippocampus
e1066673	ENSG00000131408.13	ENSG00000131408	NR1H2	0.0382749983808769	0.595112562046065	1.04454777018803	0.296916796636212	0.998591218466416	Exon	Hippocampus
e981802	ENSG00000182446.13	ENSG00000182446	NPLOC4	-0.0455136855218742	0.0072829479417469	-1.04454648053023	0.296917392165619	0.998591218466416	Exon	Hippocampus
e598908	ENSG00000076685.18	ENSG00000076685	NT5C2	-0.0533599098583464	0.0124440229304106	-1.0445350802351	0.296922656551258	0.998591218466416	Exon	Hippocampus
e592901	ENSG00000148690.11	ENSG00000148690	FRA10AC1	0.045775433049614	0.392012097350189	1.04451649926776	0.296931236935166	0.998591218466416	Exon	Hippocampus
e491584	ENSG00000214050.7	ENSG00000214050	FBXO16	-0.0723134427645289	-2.63265112830465	-1.0445159680166	0.296931482260631	0.998591218466416	Exon	Hippocampus
e652354	ENSG00000137497.17	ENSG00000137497	NUMA1	0.0552752620427434	-1.21876555024599	1.04450253485361	0.296937685580625	0.998591218466416	Exon	Hippocampus
e428121	ENSG00000198580.7	ENSG00000198580		-0.0725470627260141	-1.44819758423111	-1.04450166002702	0.296938089571091	0.998591218466416	Exon	Hippocampus
e503177	ENSG00000147601.13	ENSG00000147601	TERF1	0.0470968312714217	-0.650485206091876	1.04448530788872	0.296945640973299	0.998591218466416	Exon	Hippocampus
e420262	ENSG00000029639.10	ENSG00000029639	TFB1M	0.054046136427569	-1.44150021427482	1.04446188501204	0.296956457860527	0.998591218466416	Exon	Hippocampus
e504736	ENSG00000104231.10	ENSG00000104231	ZFAND1	0.0377393365515372	0.21131562897055	1.0444507680526	0.296961591861216	0.998591218466416	Exon	Hippocampus
e114213	ENSG00000198399.14	ENSG00000198399	ITSN2	0.0744638082148061	-2.6693797157336	1.04443686151034	0.296968014222544	0.998591218466416	Exon	Hippocampus
e880578	ENSG00000149927.17	ENSG00000149927	DOC2A	0.0790707766548763	1.82030566023018	1.04442993279063	0.296971214099604	0.998591218466416	Exon	Hippocampus
e1050573	ENSG00000105223.19	ENSG00000105223	PLD3	-0.0642812060469374	1.33012442784447	-1.044429163126	0.296971569553741	0.998591218466416	Exon	Hippocampus
e897431	ENSG00000167264.17	ENSG00000167264	DUS2	0.0419827412778173	-1.31711330669375	1.04442679682732	0.296972662383008	0.998591218466416	Exon	Hippocampus
e415048	ENSG00000135525.18	ENSG00000135525	MAP7	0.0470536340339117	1.09848526495405	1.04442675674338	0.296972680895024	0.998591218466416	Exon	Hippocampus
e923078	ENSG00000166579.15	ENSG00000166579	NDEL1	0.0405981860337174	0.208421793745187	1.04442504947918	0.296973469363676	0.998591218466416	Exon	Hippocampus
e297210	ENSG00000248725.3	ENSG00000248725		-0.0728855109986572	-2.06113353468315	-1.04442403307562	0.296973938771683	0.998591218466416	Exon	Hippocampus
e250118	ENSG00000144868.13	ENSG00000144868	TMEM108	0.0666750776309422	-1.84351323505715	1.04440525104335	0.296982613010752	0.998591218466416	Exon	Hippocampus
e250128	ENSG00000144868.13	ENSG00000144868	TMEM108	0.0666750776309422	-1.84351323505715	1.04440525104335	0.296982613010752	0.998591218466416	Exon	Hippocampus
e349593	ENSG00000072682.18	ENSG00000072682	P4HA2	-0.0684446331207173	-0.954971965797056	-1.04440388391702	0.296983244407033	0.998591218466416	Exon	Hippocampus
e149348	ENSG00000189223.14	ENSG00000189223	PAX8-AS1	0.211091653932604	-2.86245481447727	1.04439639055165	0.296986705173478	0.998591218466416	Exon	Hippocampus
e831717	ENSG00000103657.13	ENSG00000103657	HERC1	0.0416339971862391	0.288887745505777	1.0443907561239	0.29698930741842	0.998591218466416	Exon	Hippocampus
e567234	ENSG00000165568.17	ENSG00000165568	AKR1E2	-0.0605085238794254	-1.48182534372492	-1.04438748949606	0.296990816108508	0.998591218466416	Exon	Hippocampus
e313013	ENSG00000164116.16	ENSG00000164116	GUCY1A3	0.0574808501950957	3.13540978489796	1.04438711105078	0.296990990893561	0.998591218466416	Exon	Hippocampus
e849874	ENSG00000182511.11	ENSG00000182511	FES	-0.0925691692505982	-2.87553521696938	-1.04438563603792	0.296991672129312	0.998591218466416	Exon	Hippocampus
e947466	ENSG00000068120.14	ENSG00000068120	COASY	-0.0430654209467315	-1.13867487567875	-1.04437925707229	0.29699461827125	0.998591218466416	Exon	Hippocampus
e95440	ENSG00000117335.19	ENSG00000117335	CD46	0.0408097121065257	1.2469124985661	1.04437529793214	0.29699644682034	0.998591218466416	Exon	Hippocampus
e226910	ENSG00000114841.17	ENSG00000114841	DNAH1	0.0597273108037942	-1.76282146331977	1.04436462903129	0.297001374344295	0.998591218466416	Exon	Hippocampus
e897031	ENSG00000205220.11	ENSG00000205220	PSMB10	-0.0727823711296093	-2.23345953679681	-1.04435498922492	0.297005826619282	0.998591218466416	Exon	Hippocampus
e334233	ENSG00000253203.6	ENSG00000253203	GUSBP3	0.129325844693547	-3.04313590955563	1.04434595269835	0.297010000302025	0.998591218466416	Exon	Hippocampus
e61584	ENSG00000143127.12	ENSG00000143127	ITGA10	-0.100443967170638	-2.46381275930593	-1.04434465599641	0.297010599210428	0.998591218466416	Exon	Hippocampus
e67506	ENSG00000159409.14	ENSG00000159409	CELF3	-0.0956411783449579	-0.53866082305111	-1.04434414477042	0.297010835330866	0.998591218466416	Exon	Hippocampus
e654075	ENSG00000175591.11	ENSG00000175591	P2RY2	-0.104916283838574	-2.49295848528292	-1.04434237712488	0.297011651755978	0.998591218466416	Exon	Hippocampus
e280720	ENSG00000038219.12	ENSG00000038219	BOD1L1	0.0353078072169481	0.0615635354765599	1.04433438208252	0.297015344457076	0.998591218466416	Exon	Hippocampus
e357003	ENSG00000145819.15	ENSG00000145819	ARHGAP26	-0.0409075053569559	1.19354484466071	-1.04433228060391	0.297016315080239	0.998591218466416	Exon	Hippocampus
e1141801	ENSG00000100241.20	ENSG00000100241	SBF1	-0.0528714934952859	1.1186484114825	-1.04433062586473	0.297017079366541	0.998591218466416	Exon	Hippocampus
e70077	ENSG00000160710.15	ENSG00000160710	ADAR	-0.0287300714411293	1.86084709186171	-1.04432704577533	0.297018732932738	0.998591218466416	Exon	Hippocampus
e130239	ENSG00000198369.9	ENSG00000198369	SPRED2	-0.0457077617897575	-0.626293005679899	-1.04432168512007	0.297021208915519	0.998591218466416	Exon	Hippocampus
e125022	ENSG00000143933.16	ENSG00000143933	CALM2	0.05449796038237	-0.694155417364254	1.0443129130423	0.29702526059814	0.998591218466416	Exon	Hippocampus
e328525	ENSG00000248092.7	ENSG00000248092	NNT-AS1	0.0572783125600118	-1.72948525920318	1.04429956605375	0.297031425430163	0.998591218466416	Exon	Hippocampus
e62374	ENSG00000268043.7	ENSG00000268043	NBPF12	0.0668972821153958	-1.1024124318292	1.04429931378806	0.29703154194983	0.998591218466416	Exon	Hippocampus
e59515	ENSG00000155761.13	ENSG00000155761	SPAG17	-0.182262647863538	-2.95736472873561	-1.04429842537099	0.29703195230338	0.998591218466416	Exon	Hippocampus
e520954	ENSG00000180921.6	ENSG00000180921	FAM83H	0.0688122480167867	-2.15875461807206	1.04428627559252	0.297037564238186	0.998591218466416	Exon	Hippocampus
e551763	ENSG00000106689.10	ENSG00000106689	LHX2	-0.0664416195461471	0.303792341974418	-1.04428136968415	0.297039830278107	0.998591218466416	Exon	Hippocampus
e844808	ENSG00000172349.17	ENSG00000172349	IL16	0.111752769564223	-3.20842641774301	1.04427109245009	0.29704457737191	0.998591218466416	Exon	Hippocampus
e526505	ENSG00000178445.8	ENSG00000178445	GLDC	-0.059156784704501	-1.52205199118378	-1.04427004607487	0.297045060699494	0.998591218466416	Exon	Hippocampus
e218554	ENSG00000047849.21	ENSG00000047849	MAP4	0.0514633992749525	0.0462501347449207	1.04426992524685	0.297045116510785	0.998591218466416	Exon	Hippocampus
e59591	ENSG00000155761.13	ENSG00000155761	SPAG17	-0.184644920316641	-2.60966674834902	-1.0442582929518	0.297050489580454	0.998591218466416	Exon	Hippocampus
e411081	ENSG00000093144.18	ENSG00000093144	ECHDC1	0.0451391979842841	-0.466271765574018	1.04424860053853	0.297054966649791	0.998591218466416	Exon	Hippocampus
e892857	ENSG00000140937.13	ENSG00000140937	CDH11	-0.0448322012980301	0.995570932638939	-1.04424488278468	0.297056683947415	0.998591218466416	Exon	Hippocampus
e386816	ENSG00000204231.10	ENSG00000204231	RXRB	0.0284674096771572	0.197455454444966	1.04422701990774	0.297064935225717	0.998591218466416	Exon	Hippocampus
e620442	ENSG00000256206.2	ENSG00000256206		0.0367825692349426	0.808156648469645	1.04422623817197	0.297065296331166	0.998591218466416	Exon	Hippocampus
e1006636	ENSG00000011304.18	ENSG00000011304	PTBP1	-0.0514210807827162	0.0877814447715861	-1.04422561704207	0.297065583248518	0.998591218466416	Exon	Hippocampus
e200338	ENSG00000150995.18	ENSG00000150995	ITPR1	0.0631254957965508	0.227953758373041	1.04422408570678	0.297066290616098	0.998591218466416	Exon	Hippocampus
e1075180	ENSG00000196867.7	ENSG00000196867	ZFP28	0.0457904924165963	-1.53261110920313	1.04422008184514	0.297068140119684	0.998591218466416	Exon	Hippocampus
e716663	ENSG00000135446.16	ENSG00000135446	CDK4	-0.0579073372820181	-1.82400828347862	-1.04421403948516	0.297070931281335	0.998591218466416	Exon	Hippocampus
e838493	ENSG00000067221.13	ENSG00000067221	STOML1	0.0424738904257834	2.08263848889677	1.0442136079583	0.297071130618236	0.998591218466416	Exon	Hippocampus
e537882	ENSG00000135048.13	ENSG00000135048	TMEM2	-0.0758305467984221	-0.465002681705972	-1.0442064790517	0.297074423715061	0.998591218466416	Exon	Hippocampus
e275037	ENSG00000145214.13	ENSG00000145214	DGKQ	-0.0728026977617413	-1.91786640378579	-1.04420433528652	0.297075414001631	0.998591218466416	Exon	Hippocampus
e1034468	ENSG00000105643.9	ENSG00000105643	ARRDC2	0.0984685897691027	-2.04641152083266	1.04420426179769	0.297075447948956	0.998591218466416	Exon	Hippocampus
e1078701	ENSG00000215305.9	ENSG00000215305	VPS16	0.0449724371127633	-0.810613961324895	1.04419242998186	0.297080913554432	0.998591218466416	Exon	Hippocampus
e558359	ENSG00000130707.17	ENSG00000130707	ASS1	-0.0910529332889915	-2.34268718826281	-1.04417701657487	0.297088033746374	0.998591218466416	Exon	Hippocampus
e900462	ENSG00000189091.12	ENSG00000189091	SF3B3	0.025375336884922	0.688567212229946	1.04416284029146	0.297094582552745	0.998591218466416	Exon	Hippocampus
e262805	ENSG00000058056.8	ENSG00000058056	USP13	0.0597213069363017	-2.10508253314759	1.04416155787681	0.297095174975507	0.998591218466416	Exon	Hippocampus
e576340	ENSG00000095794.19	ENSG00000095794	CREM	-0.0639824493135863	-2.12361097762125	-1.04415950561857	0.297096123035962	0.998591218466416	Exon	Hippocampus
e1154103	ENSG00000269313.5	ENSG00000269313	MAGIX	0.046167765816062	-0.816128498265447	1.04415735394426	0.297097117024806	0.998591218466416	Exon	Hippocampus
e508312	ENSG00000156170.12	ENSG00000156170	NDUFAF6	-0.0455476089725739	-1.41471816808564	-1.04415630660555	0.297097600854876	0.998591218466416	Exon	Hippocampus
e794596	ENSG00000013523.9	ENSG00000013523	ANGEL1	-0.0396030311712415	-0.552630769329798	-1.04415325746171	0.297099009444687	0.998591218466416	Exon	Hippocampus
e206998	ENSG00000131374.14	ENSG00000131374	TBC1D5	0.0441854904496006	-0.450247030030411	1.04414619425914	0.297102272395925	0.998591218466416	Exon	Hippocampus
e935801	ENSG00000198720.12	ENSG00000198720	ANKRD13B	0.0466525030527295	-0.618411539815735	1.0441366356563	0.297106688172653	0.998591218466416	Exon	Hippocampus
e954926	ENSG00000108439.9	ENSG00000108439	PNPO	-0.0383939574439458	-0.511932790859639	-1.04413257320207	0.297108564913293	0.998591218466416	Exon	Hippocampus
e228734	ENSG00000213533.11	ENSG00000213533	TMEM110	0.0567244469001726	-1.58513448957297	1.04412935012574	0.297110053890398	0.998591218466416	Exon	Hippocampus
e739102	ENSG00000122966.14	ENSG00000122966	CIT	-0.0932048134100738	-1.70660611980683	-1.04412027504482	0.297114246367724	0.998591218466416	Exon	Hippocampus
e639898	ENSG00000133321.10	ENSG00000133321	RARRES3	-0.0796016710212973	-1.09430108611953	-1.0441198521026	0.297114441758205	0.998591218466416	Exon	Hippocampus
e122254	ENSG00000115904.12	ENSG00000115904	SOS1	0.0359200909250061	0.0568301091196357	1.04411238387157	0.297117891939392	0.998591218466416	Exon	Hippocampus
e313240	ENSG00000145431.10	ENSG00000145431	PDGFC	-0.0800497698186312	-2.85309699832359	-1.04410677133212	0.297120484843941	0.998591218466416	Exon	Hippocampus
e284613	ENSG00000197712.11	ENSG00000197712	FAM114A1	-0.082078594102502	-1.75590545635348	-1.04410588893079	0.297120892500794	0.998591218466416	Exon	Hippocampus
e871090	ENSG00000134419.15	ENSG00000134419	RPS15A	-0.0512838882259104	3.32394724185719	-1.04409696808615	0.297125013825129	0.998591218466416	Exon	Hippocampus
e1010141	ENSG00000104885.17	ENSG00000104885	DOT1L	0.0705317671143942	-2.53272411169692	1.0440816973477	0.297132068814107	0.998591218466416	Exon	Hippocampus
e497194	ENSG00000168172.8	ENSG00000168172	HOOK3	0.0359485707836855	0.591914896196129	1.0440811961084	0.297132300385544	0.998591218466416	Exon	Hippocampus
e936657	ENSG00000264538.6	ENSG00000264538	SUZ12P1	0.053397969725738	-0.495409301743908	1.04407896526882	0.297133331029916	0.998591218466416	Exon	Hippocampus
e481282	ENSG00000223508.5	ENSG00000223508	RPL23AP53	-0.0420192742497348	-0.201090826813061	-1.04407841881586	0.297133583490691	0.998591218466416	Exon	Hippocampus
e407521	ENSG00000112367.10	ENSG00000112367	FIG4	0.0450455688025856	-0.172946948034577	1.04407547637641	0.297134942897525	0.998591218466416	Exon	Hippocampus
e167277	ENSG00000144355.14	ENSG00000144355	DLX1	0.10026045199331	-2.59308387910791	1.04407000229775	0.297137471932626	0.998591218466416	Exon	Hippocampus
e150428	ENSG00000186132.14	ENSG00000186132	C2orf76	0.0461809075541471	-0.671861709135982	1.04406138165907	0.297141454713934	0.998591218466416	Exon	Hippocampus
e909242	ENSG00000167523.13	ENSG00000167523	SPATA33	-0.0437124536077006	-1.21276759520889	-1.04404771181307	0.297147770329582	0.998591218466416	Exon	Hippocampus
e791950	ENSG00000119661.14	ENSG00000119661	DNAL1	0.042775511967011	0.340965345914094	1.04404495928778	0.297149042036724	0.998591218466416	Exon	Hippocampus
e744777	ENSG00000073060.15	ENSG00000073060	SCARB1	0.046122216803324	-0.0703018917970015	1.04404224698166	0.297150295165591	0.998591218466416	Exon	Hippocampus
e429652	ENSG00000006468.13	ENSG00000006468	ETV1	0.0817909120795233	-1.26646421842098	1.04403513483385	0.297153581108638	0.998591218466416	Exon	Hippocampus
e710369	ENSG00000135404.11	ENSG00000135404	CD63	-0.0629531664840586	1.63513942344043	-1.04403276126596	0.297154677746072	0.998591218466416	Exon	Hippocampus
e509231	ENSG00000132549.18	ENSG00000132549	VPS13B	0.0244822403449124	0.359849281530181	1.04401970972671	0.297160707875551	0.998591218466416	Exon	Hippocampus
e719416	ENSG00000111581.9	ENSG00000111581	NUP107	-0.0511105349740262	-1.67204012824182	-1.04401608024913	0.297162384797321	0.998591218466416	Exon	Hippocampus
e961271	ENSG00000153944.10	ENSG00000153944	MSI2	-0.053143226643029	0.530944356862271	-1.04401172257616	0.297164398174444	0.998591218466416	Exon	Hippocampus
e609710	ENSG00000177030.16	ENSG00000177030	DEAF1	-0.0465386900261931	1.98174875804444	-1.04399444570267	0.297172380704301	0.998591218466416	Exon	Hippocampus
e130187	ENSG00000138071.13	ENSG00000138071	ACTR2	0.0553654803522628	-1.00209440077382	1.04399250765874	0.297173276158486	0.998591218466416	Exon	Hippocampus
e834943	ENSG00000128973.12	ENSG00000128973	CLN6	0.0634906887002994	-2.30349932955381	1.04399166294868	0.297173666449048	0.998591218466416	Exon	Hippocampus
e74855	ENSG00000132692.18	ENSG00000132692	BCAN	-0.0548897513304276	1.26812452784651	-1.043971227101	0.297183108750555	0.998591218466416	Exon	Hippocampus
e647411	ENSG00000173715.15	ENSG00000173715	C11orf80	0.0517268674626806	-1.2258359368796	1.04396434649637	0.297186287951668	0.998591218466416	Exon	Hippocampus
e609358	ENSG00000247095.2	ENSG00000247095	MIR210HG	0.105989648013059	-2.02149848166023	1.0439639823509	0.297186456206656	0.998591218466416	Exon	Hippocampus
e592304	ENSG00000107864.14	ENSG00000107864	CPEB3	0.0348995915449781	0.954048096539151	1.04393494435645	0.297199873543462	0.998591218466416	Exon	Hippocampus
e595002	ENSG00000269891.2	ENSG00000269891	ARHGAP19-SLIT1	-0.098120646606733	-2.09738506275666	-1.04392191486356	0.29720589410155	0.998591218466416	Exon	Hippocampus
e761231	ENSG00000139793.18	ENSG00000139793	MBNL2	0.0398176467844997	5.34332278912379	1.04391971800829	0.297206909213951	0.998591218466416	Exon	Hippocampus
e364369	ENSG00000113645.14	ENSG00000113645	WWC1	-0.0426074985999492	0.350081804229559	-1.04391749173052	0.297207937924141	0.998591218466416	Exon	Hippocampus
e908868	ENSG00000197912.13	ENSG00000197912	SPG7	0.0351034634821054	0.0367186799108249	1.04391663282205	0.297208334806026	0.998591218466416	Exon	Hippocampus
e255062	ENSG00000163754.17	ENSG00000163754	GYG1	-0.0444785200996618	-1.31720164941578	-1.04390579960098	0.297213340619296	0.998591218466416	Exon	Hippocampus
e559868	ENSG00000148308.17	ENSG00000148308	GTF3C5	0.042055565748154	-0.58349409418078	1.04389929955744	0.297216344185671	0.998591218466416	Exon	Hippocampus
e264273	ENSG00000053524.11	ENSG00000053524	MCF2L2	-0.055280896820574	-0.561012358299968	-1.04389556413715	0.297218070272987	0.998591218466416	Exon	Hippocampus
e1105085	ENSG00000154719.13	ENSG00000154719	MRPL39	0.044922309203341	-0.574811169236862	1.04388228828974	0.297224204917404	0.998591218466416	Exon	Hippocampus
e688389	ENSG00000060140.8	ENSG00000060140	STYK1	0.113849911486256	-3.16148753370743	1.04387482404245	0.297227654113313	0.998591218466416	Exon	Hippocampus
e1006652	ENSG00000011304.18	ENSG00000011304	PTBP1	-0.0693339615770199	-1.92052269635218	-1.04386855270079	0.297230552093535	0.998591218466416	Exon	Hippocampus
e657937	ENSG00000149256.15	ENSG00000149256	TENM4	-0.0466522202893861	3.82831330548878	-1.04385316818136	0.297237661343718	0.998591218466416	Exon	Hippocampus
e761238	ENSG00000139793.18	ENSG00000139793	MBNL2	0.0398152358497586	5.34332127448331	1.04385308398842	0.297237700249934	0.998591218466416	Exon	Hippocampus
e770687	ENSG00000100804.18	ENSG00000100804	PSMB5	0.031747833632998	2.98356532799578	1.04383101630467	0.297247898018229	0.998591218466416	Exon	Hippocampus
e955314	ENSG00000082641.15	ENSG00000082641	NFE2L1	0.0355224082757556	3.35996727729716	1.04382707017343	0.297249721602378	0.998591218466416	Exon	Hippocampus
e255838	ENSG00000120742.10	ENSG00000120742	SERP1	0.0444045959141318	-0.752868407993049	1.04382648806374	0.297249990607248	0.998591218466416	Exon	Hippocampus
e35164	ENSG00000079277.19	ENSG00000079277	MKNK1	-0.0556885681164638	-1.66125710179824	-1.043816114756	0.297254784353642	0.998591218466416	Exon	Hippocampus
e296591	ENSG00000138663.8	ENSG00000138663	COPS4	0.0472469242353376	0.0736036509962266	1.04381415061363	0.297255692035284	0.998591218466416	Exon	Hippocampus
e871138	ENSG00000134419.15	ENSG00000134419	RPS15A	-0.0512708620289751	3.32396721896746	-1.04381188516213	0.297256738962076	0.998591218466416	Exon	Hippocampus
e175626	ENSG00000173559.12	ENSG00000173559	NABP1	-0.0697902553050905	0.223413733665914	-1.04379403532354	0.297264987944879	0.998591218466416	Exon	Hippocampus
e968674	ENSG00000171634.16	ENSG00000171634	BPTF	0.0316429767327232	0.505538402962573	1.04379205458436	0.297265903317442	0.998591218466416	Exon	Hippocampus
e559104	ENSG00000130714.15	ENSG00000130714	POMT1	-0.0551169395163294	-0.167964984258853	-1.04378203133342	0.297270535460056	0.998591218466416	Exon	Hippocampus
e185670	ENSG00000018280.16	ENSG00000018280	SLC11A1	-0.190537602736721	-3.79390353593175	-1.04378112960815	0.297270952185514	0.998591218466416	Exon	Hippocampus
e875934	ENSG00000090905.18	ENSG00000090905	TNRC6A	0.0292151296879777	0.941219159635839	1.04378044684738	0.297271267718461	0.998591218466416	Exon	Hippocampus
e794433	ENSG00000089916.17	ENSG00000089916	GPATCH2L	-0.0238293457646736	1.24694786687034	-1.04378010746545	0.297271424561447	0.998591218466416	Exon	Hippocampus
e444467	ENSG00000233369.7	ENSG00000233369	GTF2IP4	0.0771407995448048	-0.752143592163204	1.04377874407158	0.297272054644949	0.998591218466416	Exon	Hippocampus
e594758	ENSG00000155629.14	ENSG00000155629	PIK3AP1	-0.107225004343111	-2.61282508984661	-1.04377462931929	0.297273956256064	0.998591218466416	Exon	Hippocampus
e547150	ENSG00000157654.17	ENSG00000157654	PALM2-AKAP2	0.0727554361517033	-2.69217942275226	1.04377076687041	0.297275741273916	0.998591218466416	Exon	Hippocampus
e542187	ENSG00000196305.17	ENSG00000196305	IARS	-0.0353666880335797	1.18726618985857	-1.04376599312561	0.297277947454077	0.998591218466416	Exon	Hippocampus
e428955	ENSG00000106443.15	ENSG00000106443	PHF14	0.0424838051630442	0.657875153314194	1.04376575455805	0.297278057708063	0.998591218466416	Exon	Hippocampus
e1099420	ENSG00000196074.12	ENSG00000196074	SYCP2	0.0769451657932426	-2.71112530564752	1.04376259777018	0.297279516620012	0.998591218466416	Exon	Hippocampus
e842927	ENSG00000166411.13	ENSG00000166411	IDH3A	0.0392320767806497	1.67924191964661	1.04375694579244	0.297282128697885	0.998591218466416	Exon	Hippocampus
e664202	ENSG00000152404.15	ENSG00000152404	CWF19L2	0.036741261930076	0.159987989986684	1.04375433865073	0.297283333601167	0.998591218466416	Exon	Hippocampus
e40805	ENSG00000134716.9	ENSG00000134716	CYP2J2	0.062391434836248	-0.654602597135393	1.04374774752077	0.297286379738701	0.998591218466416	Exon	Hippocampus
e877100	ENSG00000169180.11	ENSG00000169180	XPO6	-0.0320351377182213	0.436850200442483	-1.04372729024726	0.29729583434642	0.998591218466416	Exon	Hippocampus
e373000	ENSG00000137285.9	ENSG00000137285	TUBB2B	-0.059425306896355	2.33143904358384	-1.04372625466438	0.297296312960527	0.998591218466416	Exon	Hippocampus
e364243	ENSG00000145934.16	ENSG00000145934	TENM2	-0.0753949756896808	0.108188495011428	-1.04371873459173	0.29729978851906	0.998591218466416	Exon	Hippocampus
e534189	ENSG00000137106.17	ENSG00000137106	GRHPR	-0.0348168387088466	0.517806608927752	-1.04370551114624	0.297305900076535	0.998591218466416	Exon	Hippocampus
e435524	ENSG00000122507.20	ENSG00000122507	BBS9	0.0415934859886484	-0.353700495521631	1.04369807031712	0.297309339085314	0.998591218466416	Exon	Hippocampus
e697588	ENSG00000134283.17	ENSG00000134283	PPHLN1	0.0357145517633834	1.37940985995454	1.04369202791577	0.297312131787194	0.998591218466416	Exon	Hippocampus
e326548	ENSG00000113569.15	ENSG00000113569	NUP155	0.0389655099703768	-1.0894813563483	1.04366375395436	0.297325199796789	0.998591218466416	Exon	Hippocampus
e444862	ENSG00000106638.15	ENSG00000106638	TBL2	-0.040362381640793	-0.845621553831138	-1.04366343770103	0.297325345968849	0.998591218466416	Exon	Hippocampus
e1044722	ENSG00000181007.8	ENSG00000181007	ZFP82	-0.0300256098155668	2.23240501328886	-1.04365768792904	0.297328003517716	0.998591218466416	Exon	Hippocampus
e138802	ENSG00000068654.15	ENSG00000068654	POLR1A	0.0406501003213299	-1.00076356676202	1.04365105473492	0.297331069404751	0.998591218466416	Exon	Hippocampus
e326366	ENSG00000197603.13	ENSG00000197603	C5orf42	-0.0675482057253996	-2.3965515270105	-1.04364798876216	0.297332486515955	0.998591218466416	Exon	Hippocampus
e404330	ENSG00000112159.11	ENSG00000112159	MDN1	0.0340328101524265	0.132644675204393	1.04364713759262	0.297332879932478	0.998591218466416	Exon	Hippocampus
e1168625	ENSG00000009694.13	ENSG00000009694	TENM1	0.0733190739396582	-1.58452828146204	1.04364378554382	0.297334429276326	0.998591218466416	Exon	Hippocampus
e741488	ENSG00000110801.13	ENSG00000110801	PSMD9	0.0419049648486961	0.395440915237183	1.04362504729021	0.297343090347282	0.998591218466416	Exon	Hippocampus
e186198	ENSG00000074582.12	ENSG00000074582	BCS1L	-0.0585445571918425	-2.43103858998983	-1.04362387721296	0.297343631178223	0.998591218466416	Exon	Hippocampus
e925930	ENSG00000221926.11	ENSG00000221926	TRIM16	-0.0541449352235806	-0.582113503520124	-1.04361714576083	0.297346742590399	0.998591218466416	Exon	Hippocampus
e670646	ENSG00000019144.17	ENSG00000019144	PHLDB1	0.0683893832392621	-0.398593343074971	1.04361531773748	0.297347587543226	0.998591218466416	Exon	Hippocampus
e923988	ENSG00000007237.18	ENSG00000007237	GAS7	0.0406574231565463	5.91802141327391	1.0436098671308	0.297350106943757	0.998591218466416	Exon	Hippocampus
e779269	ENSG00000165355.7	ENSG00000165355	FBXO33	0.0459664011087224	0.152098632417054	1.04360860371562	0.297350690926462	0.998591218466416	Exon	Hippocampus
e411734	ENSG00000196569.11	ENSG00000196569	LAMA2	-0.0913910320587538	-2.47259964931953	-1.04359765258241	0.297355752851665	0.998591218466416	Exon	Hippocampus
e365904	ENSG00000072786.12	ENSG00000072786	STK10	-0.0555331125874193	-1.17288030334524	-1.04359633779713	0.297356360586702	0.998591218466416	Exon	Hippocampus
e1011639	ENSG00000064961.18	ENSG00000064961	HMG20B	-0.066622611612488	-2.11440246207438	-1.04359507240563	0.297356945491167	0.998591218466416	Exon	Hippocampus
e407536	ENSG00000112290.12	ENSG00000112290	WASF1	0.0699480105561805	2.23761429745636	1.0435872718034	0.297360551196332	0.998591218466416	Exon	Hippocampus
e1136682	ENSG00000183864.4	ENSG00000183864	TOB2	-0.0686818074900822	-0.892086630690411	-1.04357728684385	0.297365166628986	0.998591218466416	Exon	Hippocampus
e243845	ENSG00000173193.13	ENSG00000173193	PARP14	-0.0692368162935357	-0.264003692451277	-1.04357366936273	0.297366838779874	0.998591218466416	Exon	Hippocampus
e500662	ENSG00000185942.11	ENSG00000185942	NKAIN3	-0.0646961940145004	-0.224788162904089	-1.04356776251209	0.297369569186553	0.998591218466416	Exon	Hippocampus
e170195	ENSG00000155657.25	ENSG00000155657	TTN	0.119202908270642	-3.02523179341121	1.04356325341154	0.297371653502866	0.998591218466416	Exon	Hippocampus
e961359	ENSG00000153944.10	ENSG00000153944	MSI2	-0.052017286334403	0.832867943713574	-1.0435542869778	0.297375798235348	0.998591218466416	Exon	Hippocampus
e624966	ENSG00000170946.14	ENSG00000170946	DNAJC24	-0.0485632611118636	-1.41988560834053	-1.04354723958055	0.297379055920745	0.998591218466416	Exon	Hippocampus
e275681	ENSG00000179979.8	ENSG00000179979	CRIPAK	-0.04229451570168	1.17032900278639	-1.04354556458149	0.297379830198768	0.998591218466416	Exon	Hippocampus
e195820	ENSG00000184182.18	ENSG00000184182	UBE2F	-0.0319856436812449	0.215542941987272	-1.04352677057065	0.29738851793196	0.998591218466416	Exon	Hippocampus
e944531	ENSG00000126368.5	ENSG00000126368	NR1D1	-0.0705079799878045	0.384272929151225	-1.04352221309616	0.297390624699115	0.998591218466416	Exon	Hippocampus
e449019	ENSG00000187391.19	ENSG00000187391	MAGI2	0.0470769689242134	1.12737319544955	1.0435204954209	0.29739141872521	0.998591218466416	Exon	Hippocampus
e493766	ENSG00000085788.13	ENSG00000085788	DDHD2	0.0352835723109278	1.09982757932426	1.04351374323972	0.297394540055447	0.998591218466416	Exon	Hippocampus
e1071245	ENSG00000170889.13	ENSG00000170889	RPS9	-0.0988967537079907	-3.05308832906938	-1.04351272158139	0.297395012339275	0.998591218466416	Exon	Hippocampus
e469993	ENSG00000128607.13	ENSG00000128607	KLHDC10	-0.0406143238590978	-1.09877961053922	-1.04347877196859	0.297410706573919	0.998591218466416	Exon	Hippocampus
e707239	ENSG00000139631.18	ENSG00000139631	CSAD	0.0558387201778807	-2.00308329842994	1.04347485517569	0.297412517265588	0.998591218466416	Exon	Hippocampus
e832220	ENSG00000259316.9	ENSG00000259316		-0.0403925226347646	0.349512855029465	-1.04346730349072	0.297416008350051	0.998591218466416	Exon	Hippocampus
e698221	ENSG00000151239.13	ENSG00000151239	TWF1	0.0386685552184147	0.303937423198119	1.04345842874554	0.297420111109979	0.998591218466416	Exon	Hippocampus
e176665	ENSG00000144381.16	ENSG00000144381	HSPD1	-0.0586147313912162	3.31262683080622	-1.0434544009704	0.297421973147183	0.998591218466416	Exon	Hippocampus
e190513	ENSG00000123977.9	ENSG00000123977	DAW1	-0.127573047455661	-2.29060167461836	-1.04345173926448	0.297423203655974	0.998591218466416	Exon	Hippocampus
e322486	ENSG00000039139.9	ENSG00000039139	DNAH5	-0.130651583257685	-3.10837888229395	-1.04344774620095	0.297425049658874	0.998591218466416	Exon	Hippocampus
e667373	ENSG00000048028.11	ENSG00000048028	USP28	-0.0381834374891579	-1.05135734404869	-1.04344638624711	0.297425678370571	0.998591218466416	Exon	Hippocampus
e614557	ENSG00000167325.14	ENSG00000167325	RRM1	0.0432320569039991	-0.942461479661199	1.043442668257	0.297427397215715	0.998591218466416	Exon	Hippocampus
e93453	ENSG00000133069.15	ENSG00000133069	TMCC2	-0.0594201523415258	0.770803839669586	-1.04344055583419	0.297428373802159	0.998591218466416	Exon	Hippocampus
e745754	ENSG00000132341.11	ENSG00000132341	RAN	0.037040055015197	4.74487124606825	1.04343871498737	0.297429224839057	0.998591218466416	Exon	Hippocampus
e624149	ENSG00000134343.12	ENSG00000134343	ANO3	0.101412354339909	-0.497416323329883	1.04343063124735	0.297432962030312	0.998591218466416	Exon	Hippocampus
e705844	ENSG00000161835.10	ENSG00000161835	GRASP	-0.0884673684807176	-2.01387569332037	-1.04342992311041	0.297433289410371	0.998591218466416	Exon	Hippocampus
e241534	ENSG00000181722.16	ENSG00000181722	ZBTB20	-0.0814186141513762	-2.43895377034656	-1.04342785265255	0.297434246608859	0.998591218466416	Exon	Hippocampus
e988538	ENSG00000154845.15	ENSG00000154845	PPP4R1	-0.0391265823661501	-0.294419680353592	-1.04342731657306	0.297434494445429	0.998591218466416	Exon	Hippocampus
e94932	ENSG00000196352.14	ENSG00000196352	CD55	-0.067189798894671	-0.685045439780091	-1.04342698301162	0.29743464865532	0.998591218466416	Exon	Hippocampus
e713243	ENSG00000135423.12	ENSG00000135423	GLS2	0.07286972407536	-1.50366161169393	1.04340383797973	0.297445349042602	0.998591218466416	Exon	Hippocampus
e1116293	ENSG00000160299.16	ENSG00000160299	PCNT	-0.0643144763824824	-1.71264846995228	-1.04340354402744	0.297445484943986	0.998591218466416	Exon	Hippocampus
e426014	ENSG00000106012.17	ENSG00000106012	IQCE	0.0443639858786369	-0.72480510134748	1.04339405187744	0.297449873421037	0.998591218466416	Exon	Hippocampus
e520047	ENSG00000014164.6	ENSG00000014164	ZC3H3	-0.0671457410127015	-2.6434401825856	-1.04339133966367	0.29745112735862	0.998591218466416	Exon	Hippocampus
e181249	ENSG00000237580.1	ENSG00000237580	GCSHP3	0.0382275597923887	0.970798639287627	1.04339033399541	0.297451592310054	0.998591218466416	Exon	Hippocampus
e198886	ENSG00000115694.14	ENSG00000115694	STK25	-0.102729551585719	-3.05755469222304	-1.04338389409968	0.297454569683892	0.998591218466416	Exon	Hippocampus
e749108	ENSG00000027001.9	ENSG00000027001	MIPEP	-0.076596006687671	-1.11138721261435	-1.04337944797375	0.297456625284594	0.998591218466416	Exon	Hippocampus
e462081	ENSG00000189056.13	ENSG00000189056	RELN	-0.0817926427988942	-0.764444433363174	-1.04337472994242	0.297458806607173	0.998591218466416	Exon	Hippocampus
e1023501	ENSG00000130158.13	ENSG00000130158	DOCK6	-0.0848723349559678	-3.09349713586804	-1.04336171954674	0.29746482185596	0.998591218466416	Exon	Hippocampus
e319098	ENSG00000164344.15	ENSG00000164344	KLKB1	-0.0899975468504146	-2.74604364519084	-1.04335868417101	0.297466225248557	0.998591218466416	Exon	Hippocampus
e651509	ENSG00000172893.15	ENSG00000172893	DHCR7	0.0643258991743134	-1.76135066605326	1.04335724807943	0.297466889220723	0.998591218466416	Exon	Hippocampus
e378074	ENSG00000111801.15	ENSG00000111801	BTN3A3	0.0613709101194985	-1.86807132781935	1.0433468047409	0.297471717693463	0.998591218466416	Exon	Hippocampus
e297517	ENSG00000163629.12	ENSG00000163629	PTPN13	-0.0512963240152379	0.373254653914099	-1.04333709763098	0.297476205818417	0.998591218466416	Exon	Hippocampus
e357323	ENSG00000186314.11	ENSG00000186314	PRELID2	-0.0728733437511761	-1.68516595298126	-1.04333587184022	0.297476772571393	0.998591218466416	Exon	Hippocampus
e674183	ENSG00000154144.12	ENSG00000154144	TBRG1	0.032793893523969	0.969875728078424	1.04331659823042	0.29748568395571	0.998591218466416	Exon	Hippocampus
e629968	ENSG00000175216.14	ENSG00000175216	CKAP5	0.0295110620075263	1.58818514876813	1.04331185308687	0.297487877957145	0.998591218466416	Exon	Hippocampus
e689642	ENSG00000084463.7	ENSG00000084463	WBP11	0.0383972068645047	0.420810682853508	1.04330289045234	0.297492022020095	0.998591218466416	Exon	Hippocampus
e50718	ENSG00000143036.16	ENSG00000143036	SLC44A3	-0.0827763588334801	-2.69614699091856	-1.04329926535241	0.297493698172446	0.998591218466416	Exon	Hippocampus
e390466	ENSG00000124767.6	ENSG00000124767	GLO1	-0.0325860721605177	1.8363273145177	-1.04328446021154	0.297500543752065	0.998591218466416	Exon	Hippocampus
e512024	ENSG00000174417.2	ENSG00000174417	TRHR	-0.149667596459946	-1.0406644268721	-1.04326244355325	0.297510723978165	0.998591218466416	Exon	Hippocampus
e743882	ENSG00000111358.13	ENSG00000111358	GTF2H3	-0.0418308114787708	-1.34340211600877	-1.04325747888363	0.297513019611304	0.998591218466416	Exon	Hippocampus
e707948	ENSG00000094914.12	ENSG00000094914	AAAS	-0.0650378619173737	-2.31263490162387	-1.04325647272177	0.297513484855901	0.998591218466416	Exon	Hippocampus
e989398	ENSG00000154889.16	ENSG00000154889	MPPE1	0.04740819127057	-1.20228781238019	1.04325417455412	0.297514547519834	0.998591218466416	Exon	Hippocampus
e1029790	ENSG00000105137.12	ENSG00000105137	SYDE1	-0.115691679389517	-3.28086140302781	-1.04325154494195	0.297515763445567	0.998591218466416	Exon	Hippocampus
e196108	ENSG00000132323.8	ENSG00000132323	ILKAP	-0.0797424693801852	-2.98104639030862	-1.0432480693317	0.297517370563702	0.998591218466416	Exon	Hippocampus
e709244	ENSG00000111481.9	ENSG00000111481	COPZ1	-0.0338461385802553	0.427394210107705	-1.04324677744459	0.297517967932285	0.998591218466416	Exon	Hippocampus
e739760	ENSG00000088986.10	ENSG00000088986	DYNLL1	0.0362388478604638	4.39477027202989	1.04324640696457	0.297518139242388	0.998591218466416	Exon	Hippocampus
e122517	ENSG00000231312.6	ENSG00000231312		-0.0732532671714267	-1.99000624621425	-1.04324505495934	0.297518764410689	0.998591218466416	Exon	Hippocampus
e192853	ENSG00000204120.14	ENSG00000204120	GIGYF2	-0.0282840732043274	-0.0528136810127397	-1.04323798453038	0.297522033797072	0.998591218466416	Exon	Hippocampus
e1056919	ENSG00000104866.10	ENSG00000104866	PPP1R37	-0.0454982532823926	-0.692863600850392	-1.04323766853414	0.297522179915192	0.998591218466416	Exon	Hippocampus
e445345	ENSG00000189143.9	ENSG00000189143	CLDN4	-0.220264373625049	-3.77003593521086	-1.04323701264614	0.29752248320098	0.998591218466416	Exon	Hippocampus
e752671	ENSG00000120697.8	ENSG00000120697	ALG5	-0.0684829373423261	-2.48512112230858	-1.0432367953688	0.297522583671122	0.998591218466416	Exon	Hippocampus
e1157473	ENSG00000131089.14	ENSG00000131089	ARHGEF9	0.0542583579713891	2.44098453237718	1.04323490479168	0.297523457884508	0.998591218466416	Exon	Hippocampus
e468377	ENSG00000197157.10	ENSG00000197157	SND1	-0.0430140670550077	-0.556012940436383	-1.04321887897501	0.297530868380595	0.998591218466416	Exon	Hippocampus
e1046413	ENSG00000167645.16	ENSG00000167645	YIF1B	-0.0498218691754269	-1.0844832291637	-1.04320882406789	0.297535517932301	0.998591218466416	Exon	Hippocampus
e776871	ENSG00000151320.10	ENSG00000151320	AKAP6	0.0469126158884578	1.79910153405778	1.04320513765785	0.297537222600155	0.998591218466416	Exon	Hippocampus
e1069337	ENSG00000167555.13	ENSG00000167555	ZNF528	0.0252586572022191	3.2914734255976	1.04320340559322	0.29753802354286	0.998591218466416	Exon	Hippocampus
e257741	ENSG00000163660.11	ENSG00000163660	CCNL1	-0.0579815249895276	0.566428326753204	-1.04319884732404	0.29754013138824	0.998591218466416	Exon	Hippocampus
e745760	ENSG00000132341.11	ENSG00000132341	RAN	0.0370317251359944	4.74486609800865	1.04318755282498	0.297545354259808	0.998591218466416	Exon	Hippocampus
e222143	ENSG00000145020.15	ENSG00000145020	AMT	0.0500640611547888	0.121358975796134	1.04318526613567	0.2975464116922	0.998591218466416	Exon	Hippocampus
e1035944	ENSG00000105669.13	ENSG00000105669	COPE	-0.0315829644808283	0.458882337231763	-1.04317996465031	0.297548863264657	0.998591218466416	Exon	Hippocampus
e644956	ENSG00000173039.18	ENSG00000173039	RELA	-0.0709780607639312	-2.81852754355562	-1.04317508213832	0.297551121102728	0.998591218466416	Exon	Hippocampus
e1029251	ENSG00000099797.12	ENSG00000099797	TECR	-0.0441668937661783	0.966007738078286	-1.04315676316392	0.297559592516285	0.998591218466416	Exon	Hippocampus
e112068	ENSG00000196208.13	ENSG00000196208	GREB1	-0.0549619989400267	-1.08458727040337	-1.04314802536616	0.297563633274304	0.998591218466416	Exon	Hippocampus
e999345	ENSG00000082212.11	ENSG00000082212	ME2	0.076779989248058	-1.49823464519276	1.04314769912078	0.29756378414583	0.998591218466416	Exon	Hippocampus
e504731	ENSG00000104231.10	ENSG00000104231	ZFAND1	0.0375213261494409	0.218843454547907	1.04313795395873	0.297568290800221	0.998591218466416	Exon	Hippocampus
e93773	ENSG00000174514.12	ENSG00000174514	MFSD4A	-0.0738835347637572	0.349919080950975	-1.04313414606998	0.297570051772461	0.998591218466416	Exon	Hippocampus
e944645	ENSG00000108349.15	ENSG00000108349	CASC3	0.0310299835592584	0.533508018865224	1.04313197838212	0.297571054230851	0.998591218466416	Exon	Hippocampus
e1034076	ENSG00000130475.14	ENSG00000130475	FCHO1	0.0593960086652022	-0.305877337956268	1.04312153893662	0.297575882037824	0.998591218466416	Exon	Hippocampus
e654081	ENSG00000175591.11	ENSG00000175591	P2RY2	-0.104837283034247	-2.4921072511699	-1.04311868880301	0.297577200114558	0.998591218466416	Exon	Hippocampus
e1039994	ENSG00000121289.17	ENSG00000121289	CEP89	-0.0355837877349536	0.526849969334054	-1.0431122566948	0.297580174730631	0.998591218466416	Exon	Hippocampus
e271627	ENSG00000176945.16	ENSG00000176945	MUC20	-0.0895393218636516	-1.53578711167179	-1.04310081942941	0.29758546409911	0.998591218466416	Exon	Hippocampus
e979397	ENSG00000167281.18	ENSG00000167281	RBFOX3	0.0852149282598309	-1.10440820905304	1.04309954788018	0.297586052153751	0.998591218466416	Exon	Hippocampus
e383513	ENSG00000204390.9	ENSG00000204390	HSPA1L	0.0531725322833947	0.134672113054869	1.04309861877434	0.297586481838749	0.998591218466416	Exon	Hippocampus
e742777	ENSG00000150967.17	ENSG00000150967	ABCB9	-0.0650432160165543	-2.05968883977755	-1.04309851558137	0.297586529562584	0.998591218466416	Exon	Hippocampus
e234287	ENSG00000187098.14	ENSG00000187098	MITF	-0.0936329317071683	-2.56995035686554	-1.04308110708251	0.297594580575497	0.998591218466416	Exon	Hippocampus
e1050562	ENSG00000105223.19	ENSG00000105223	PLD3	-0.0656275787025874	2.1604611172505	-1.04307858548003	0.297595746768241	0.998591218466416	Exon	Hippocampus
e385256	ENSG00000221988.12	ENSG00000221988	PPT2	0.0456779513770297	-1.48094042886978	1.0430716556975	0.297598951675446	0.998591218466416	Exon	Hippocampus
e571191	ENSG00000148484.17	ENSG00000148484	RSU1	-0.0317220052096569	0.2731015558332	-1.04305348064413	0.297607357440227	0.998591218466416	Exon	Hippocampus
e497802	ENSG00000253729.7	ENSG00000253729	PRKDC	-0.0375640224704304	-0.06119194690617	-1.04304953148105	0.297609183906328	0.998591218466416	Exon	Hippocampus
e111650	ENSG00000143870.12	ENSG00000143870	PDIA6	-0.0471242345935577	0.474988982620935	-1.04304585044977	0.297610886369725	0.998591218466416	Exon	Hippocampus
e919054	ENSG00000004975.11	ENSG00000004975	DVL2	0.0438786079926805	-1.30248813610077	1.04304519367151	0.297611190127936	0.998591218466416	Exon	Hippocampus
e344952	ENSG00000171444.17	ENSG00000171444	MCC	-0.0492933444067827	-0.676045441151179	-1.04303839951225	0.297614332420866	0.998591218466416	Exon	Hippocampus
e651832	ENSG00000137522.17	ENSG00000137522	RNF121	-0.05213321701116	-1.43532902251653	-1.04303805415808	0.297614492147473	0.998591218466416	Exon	Hippocampus
e166321	ENSG00000128683.13	ENSG00000128683	GAD1	0.0724087538894894	0.98137973526306	1.04303719548454	0.297614889284989	0.998591218466416	Exon	Hippocampus
e868501	ENSG00000140694.16	ENSG00000140694	PARN	-0.042782635083284	-1.17930415230422	-1.04303199248913	0.297617295684053	0.998591218466416	Exon	Hippocampus
e62256	ENSG00000268043.7	ENSG00000268043	NBPF12	-0.101351853050188	-2.80419713290631	-1.04302750517787	0.297619371087798	0.998591218466416	Exon	Hippocampus
e791930	ENSG00000119673.14	ENSG00000119673	ACOT2	0.0590093616398476	-0.675656690604284	1.04302676380645	0.297619713976696	0.998591218466416	Exon	Hippocampus
e232510	ENSG00000163618.17	ENSG00000163618	CADPS	0.0719314835359422	1.29600381544148	1.04302020695029	0.297622746575048	0.998591218466416	Exon	Hippocampus
e724759	ENSG00000198707.14	ENSG00000198707	CEP290	0.0468677345830991	-1.47795196418789	1.04300567391824	0.297629468292372	0.998591218466416	Exon	Hippocampus
e275124	ENSG00000127415.12	ENSG00000127415	IDUA	-0.0828904747065097	-3.0906626630879	-1.04300378327622	0.297630342746512	0.998591218466416	Exon	Hippocampus
e322873	ENSG00000145569.5	ENSG00000145569	FAM105A	0.0799717103016705	-1.59021771089855	1.04300342596765	0.297630508008005	0.998591218466416	Exon	Hippocampus
e686166	ENSG00000059804.15	ENSG00000059804	SLC2A3	-0.0615395276116789	1.24117024347326	-1.04298343914111	0.297639752364632	0.998591218466416	Exon	Hippocampus
e928468	ENSG00000108591.9	ENSG00000108591	DRG2	-0.0428221353432884	-1.48742559594115	-1.04297061038504	0.297645686054254	0.998591218466416	Exon	Hippocampus
e1157728	ENSG00000001497.16	ENSG00000001497	LAS1L	0.053365066008672	-1.57903963028904	1.04297004257331	0.29764594868627	0.998591218466416	Exon	Hippocampus
e833777	ENSG00000157890.17	ENSG00000157890	MEGF11	-0.077804559502615	-1.82651855081004	-1.04296489603454	0.297648329140602	0.998591218466416	Exon	Hippocampus
e1004613	ENSG00000180011.6	ENSG00000180011	ZADH2	0.0306076000106134	0.484425920669404	1.04295764761844	0.297651681808442	0.998591218466416	Exon	Hippocampus
e700613	ENSG00000152556.15	ENSG00000152556	PFKM	0.0419390375645265	0.81295598971039	1.04295723771688	0.297651871404241	0.998591218466416	Exon	Hippocampus
e891793	ENSG00000103034.14	ENSG00000103034	NDRG4	0.0651209713317019	2.92630031932548	1.04295436283081	0.297653201155862	0.998591218466416	Exon	Hippocampus
e243863	ENSG00000173193.13	ENSG00000173193	PARP14	-0.0922343044605761	-2.26970879037603	-1.04295319556871	0.29765374106315	0.998591218466416	Exon	Hippocampus
e1165771	ENSG00000077264.14	ENSG00000077264	PAK3	0.0695570993347382	-0.422086197891087	1.0429512951538	0.297654620085524	0.998591218466416	Exon	Hippocampus
e1165830	ENSG00000077264.14	ENSG00000077264	PAK3	0.0695570993347382	-0.422086197891087	1.0429512951538	0.297654620085524	0.998591218466416	Exon	Hippocampus
e1135902	ENSG00000239900.12	ENSG00000239900	ADSL	0.0481246845954085	-0.877100997248529	1.04294692155848	0.297656643065182	0.998591218466416	Exon	Hippocampus
e979394	ENSG00000167281.18	ENSG00000167281	RBFOX3	0.0892481529821546	-1.42874987003859	1.04294536779794	0.297657361749802	0.998591218466416	Exon	Hippocampus
e1135395	ENSG00000187051.8	ENSG00000187051	RPS19BP1	-0.0395273049710524	0.553994004941958	-1.04292322857598	0.297667602269112	0.998591218466416	Exon	Hippocampus
e473221	ENSG00000059377.15	ENSG00000059377	TBXAS1	-0.0903398110498352	-2.13805881652676	-1.04292028491304	0.297668963881161	0.998591218466416	Exon	Hippocampus
e1049274	ENSG00000196235.13	ENSG00000196235	SUPT5H	-0.0620451145212387	-2.26436635288133	-1.04290277684857	0.297677062446182	0.998591218466416	Exon	Hippocampus
e874859	ENSG00000243716.10	ENSG00000243716	NPIPB5	0.0480173132864475	0.0635674689386877	1.04289799589406	0.297679273959681	0.998591218466416	Exon	Hippocampus
e430263	ENSG00000106546.12	ENSG00000106546	AHR	-0.0596237553859945	-1.67912678273805	-1.04289551958105	0.297680419425579	0.998591218466416	Exon	Hippocampus
e13412	ENSG00000127481.14	ENSG00000127481	UBR4	-0.0373021639309388	0.686543881060985	-1.04289461019928	0.297680840078239	0.998591218466416	Exon	Hippocampus
e238113	ENSG00000182504.10	ENSG00000182504	CEP97	0.0307311508798384	2.40407556768035	1.04289142876068	0.297682311719189	0.998591218466416	Exon	Hippocampus
e776849	ENSG00000151320.10	ENSG00000151320	AKAP6	0.0418024841125593	1.0447455064514	1.04286971771729	0.297692354746637	0.998591218466416	Exon	Hippocampus
e240896	ENSG00000163611.11	ENSG00000163611	SPICE1	0.0438556221733515	-0.870535309947994	1.04286797557401	0.297693160631753	0.998591218466416	Exon	Hippocampus
e674905	ENSG00000149557.12	ENSG00000149557	FEZ1	0.0416834901574615	3.85718180917216	1.04285236023604	0.297700384080276	0.998591218466416	Exon	Hippocampus
e1099238	ENSG00000124172.9	ENSG00000124172	ATP5E	0.0543738029386673	3.25938632351291	1.04284555403468	0.297703532575682	0.998591218466416	Exon	Hippocampus
e928961	ENSG00000177731.15	ENSG00000177731	FLII	0.0418847265915575	0.258499593834997	1.04284362259256	0.297704426049737	0.998591218466416	Exon	Hippocampus
e1075656	ENSG00000268533.1	ENSG00000268533		-0.0705053131670291	-2.908246140479	-1.04282425041495	0.297713387607608	0.998591218466416	Exon	Hippocampus
e586642	ENSG00000182180.13	ENSG00000182180	MRPS16	0.0214879494812492	3.5996993022976	1.04281733137784	0.297716588393938	0.998591218466416	Exon	Hippocampus
e236740	ENSG00000080819.6	ENSG00000080819	CPOX	0.0567049124830211	0.104300593481718	1.04281496117187	0.297717684870152	0.998591218466416	Exon	Hippocampus
e539479	ENSG00000106829.18	ENSG00000106829	TLE4	0.0534820489984105	0.527518257001621	1.04281202439574	0.297719043450002	0.998591218466416	Exon	Hippocampus
e485672	ENSG00000078674.17	ENSG00000078674	PCM1	0.0334151137803269	1.37925812331229	1.04281002029126	0.297719970569694	0.998591218466416	Exon	Hippocampus
e974836	ENSG00000132478.9	ENSG00000132478	UNK	0.0491250479303247	-0.914285325963031	1.04280531386697	0.297722147818409	0.998591218466416	Exon	Hippocampus
e128858	ENSG00000082898.16	ENSG00000082898	XPO1	-0.0367843251805128	1.63455044189195	-1.04279746476815	0.297725778930078	0.998591218466416	Exon	Hippocampus
e976454	ENSG00000129667.12	ENSG00000129667	RHBDF2	-0.0851637324016738	-0.47971346411366	-1.04279734605844	0.297725833847212	0.998591218466416	Exon	Hippocampus
e1154811	ENSG00000158352.15	ENSG00000158352	SHROOM4	-0.0938555780221965	-2.01358905603192	-1.04279200504739	0.297728304696889	0.998591218466416	Exon	Hippocampus
e299912	ENSG00000138698.14	ENSG00000138698	RAP1GDS1	0.0464033352165614	-0.0425676986472373	1.04278829577737	0.297730020681332	0.998591218466416	Exon	Hippocampus
e530144	ENSG00000107201.9	ENSG00000107201	DDX58	-0.0723807965849699	-1.82362335517272	-1.04278755198285	0.29773036477674	0.998591218466416	Exon	Hippocampus
e212202	ENSG00000235257.8	ENSG00000235257	ITGA9-AS1	0.0734228191352377	-2.79497609262281	1.04278280550167	0.297732560607737	0.998591218466416	Exon	Hippocampus
e170310	ENSG00000155657.25	ENSG00000155657	TTN	0.113246664172327	-2.86234774048837	1.04278144669948	0.297733189222779	0.998591218466416	Exon	Hippocampus
e1115424	ENSG00000183570.16	ENSG00000183570	PCBP3	-0.106220499447313	-3.23335554061283	-1.04277775692483	0.297734896207034	0.998591218466416	Exon	Hippocampus
e1100062	ENSG00000130706.12	ENSG00000130706	ADRM1	-0.0287548888494387	0.733390366011666	-1.0427752282144	0.297736066057039	0.998591218466416	Exon	Hippocampus
e923028	ENSG00000263809.1	ENSG00000263809		0.050555053416193	-0.891271057242355	1.04277228344873	0.297737428389362	0.998591218466416	Exon	Hippocampus
e463638	ENSG00000105879.11	ENSG00000105879	CBLL1	-0.0592808787495444	-2.65297794411181	-1.04276869450118	0.297739088744198	0.998591218466416	Exon	Hippocampus
e267342	ENSG00000156931.15	ENSG00000156931	VPS8	0.0323406173930188	0.249496334618949	1.04276170656113	0.29774232159278	0.998591218466416	Exon	Hippocampus
e417952	ENSG00000120265.16	ENSG00000120265	PCMT1	0.0475498083148358	2.27300193879248	1.04275359115963	0.297746076071291	0.998591218466416	Exon	Hippocampus
e589759	ENSG00000225484.6	ENSG00000225484	NUTM2B-AS1	0.0471382910713833	-1.20114489132466	1.04275244745447	0.297746605193256	0.998591218466416	Exon	Hippocampus
e338139	ENSG00000164309.14	ENSG00000164309	CMYA5	-0.078061942872009	-2.76469947095056	-1.04274299895249	0.297750976457544	0.998591218466416	Exon	Hippocampus
e496300	ENSG00000070718.11	ENSG00000070718	AP3M2	0.0417990948508566	0.476499588592648	1.04274228474176	0.297751306882453	0.998591218466416	Exon	Hippocampus
e600183	ENSG00000108039.17	ENSG00000108039	XPNPEP1	-0.031208731339653	-0.0611404593956774	-1.04272792468987	0.297757950518436	0.998591218466416	Exon	Hippocampus
e339547	ENSG00000145715.14	ENSG00000145715	RASA1	0.0388697995022621	0.147733614904931	1.04271744358751	0.297762799632555	0.998591218466416	Exon	Hippocampus
e794277	ENSG00000119685.19	ENSG00000119685	TTLL5	0.0651597702840743	-2.33236182772623	1.0427140852825	0.297764353373868	0.998591218466416	Exon	Hippocampus
e747711	ENSG00000090612.20	ENSG00000090612	ZNF268	-0.0478857424189271	-1.19923949156641	-1.04271029079959	0.297766108922217	0.998591218466416	Exon	Hippocampus
e530199	ENSG00000165264.10	ENSG00000165264	NDUFB6	0.0550439349763004	1.884530165471	1.04270436477861	0.297768850657873	0.998591218466416	Exon	Hippocampus
e357225	ENSG00000113580.14	ENSG00000113580	NR3C1	0.0377871589928096	0.703937133076645	1.04269375670309	0.297773758637384	0.998591218466416	Exon	Hippocampus
e141147	ENSG00000231584.8	ENSG00000231584	FAHD2CP	0.057489574385911	-0.628829778717379	1.04268690367769	0.297776929317519	0.998591218466416	Exon	Hippocampus
e649928	ENSG00000110075.14	ENSG00000110075	PPP6R3	0.0265833777851216	1.18787926249061	1.04268666980663	0.297777037522733	0.998591218466416	Exon	Hippocampus
e136482	ENSG00000115318.11	ENSG00000115318	LOXL3	-0.0749540871806313	-2.77835858611169	-1.04268178022176	0.297779299794852	0.998591218466416	Exon	Hippocampus
e1044392	ENSG00000105258.8	ENSG00000105258	POLR2I	0.0420296993704246	-0.259896649193482	1.04267583387004	0.297782051018531	0.998591218466416	Exon	Hippocampus
e932571	ENSG00000109046.14	ENSG00000109046	WSB1	0.0422500176564798	4.54565498262444	1.04267551354994	0.297782199222868	0.998591218466416	Exon	Hippocampus
e1004277	ENSG00000141665.11	ENSG00000141665	FBXO15	-0.0769600304395717	-2.48588846149745	-1.04266038222421	0.297789200176543	0.998591218466416	Exon	Hippocampus
e598709	ENSG00000156398.12	ENSG00000156398	SFXN2	-0.0767069613334066	-2.79901872990731	-1.04264798693899	0.297794935302742	0.998591218466416	Exon	Hippocampus
e256539	ENSG00000229619.3	ENSG00000229619	MBNL1-AS1	0.0530150358087043	0.483974750760651	1.04264539434073	0.297796134871294	0.998591218466416	Exon	Hippocampus
e99546	ENSG00000143514.16	ENSG00000143514	TP53BP2	-0.0425845120786548	0.562251523497478	-1.04264027188508	0.297798504988376	0.998591218466416	Exon	Hippocampus
e830095	ENSG00000128915.11	ENSG00000128915	ICE2	0.0486444821623781	-1.3662611225766	1.0426365899583	0.2978002085927	0.998591218466416	Exon	Hippocampus
e1014315	ENSG00000130255.12	ENSG00000130255	RPL36	-0.0551038341675766	1.16249042832206	-1.04263420167425	0.29780131364018	0.998591218466416	Exon	Hippocampus
e769914	ENSG00000197324.8	ENSG00000197324	LRP10	-0.0749713339210272	-0.855277132736244	-1.04263368282082	0.297801553711519	0.998591218466416	Exon	Hippocampus
e388373	ENSG00000124507.10	ENSG00000124507	PACSIN1	-0.0915147543897418	0.452987102767204	-1.04261461493528	0.297810376433376	0.998591218466416	Exon	Hippocampus
e774403	ENSG00000157379.13	ENSG00000157379	DHRS1	0.0632172587514882	-2.23138538543716	1.04261012047216	0.297812456049641	0.998591218466416	Exon	Hippocampus
e473690	ENSG00000133606.10	ENSG00000133606	MKRN1	0.0306431237399359	0.265704544872916	1.04261009382219	0.297812468380781	0.998591218466416	Exon	Hippocampus
e601986	ENSG00000099204.18	ENSG00000099204	ABLIM1	-0.0384160971426206	0.653677407690811	-1.04260865055981	0.297813136189416	0.998591218466416	Exon	Hippocampus
e40815	ENSG00000134716.9	ENSG00000134716	CYP2J2	0.0691846901178724	0.243293210596613	1.04259463274546	0.297819622392532	0.998591218466416	Exon	Hippocampus
e130592	ENSG00000143971.7	ENSG00000143971	ETAA1	0.0540388810107369	-1.55431050483977	1.04259271167759	0.297820511300007	0.998591218466416	Exon	Hippocampus
e889078	ENSG00000051108.14	ENSG00000051108	HERPUD1	-0.0789745426178404	-0.398508495630341	-1.04257958999188	0.297826582952182	0.998591218466416	Exon	Hippocampus
e380448	ENSG00000146112.11	ENSG00000146112	PPP1R18	-0.0601814949794176	1.06157686575229	-1.0425772269961	0.297827676363851	0.998591218466416	Exon	Hippocampus
e479397	ENSG00000055609.17	ENSG00000055609	KMT2C	-0.0327721042373753	0.262479507111359	-1.04256964020122	0.29783118696388	0.998591218466416	Exon	Hippocampus
e595984	ENSG00000095713.13	ENSG00000095713	CRTAC1	0.087167154627351	-1.96101644323608	1.04256908480467	0.297831443960865	0.998591218466416	Exon	Hippocampus
e723649	ENSG00000111058.7	ENSG00000111058	ACSS3	-0.0631604590497787	-0.944422830305848	-1.04255668539661	0.297837181540652	0.998591218466416	Exon	Hippocampus
e1061317	ENSG00000105483.16	ENSG00000105483	CARD8	0.057375702439242	-0.313785799704075	1.04255414319075	0.297838357905074	0.998591218466416	Exon	Hippocampus
e10301	ENSG00000048707.13	ENSG00000048707	VPS13D	-0.0439163030924118	-0.74699310062648	-1.04255393087069	0.297838456152872	0.998591218466416	Exon	Hippocampus
e971637	ENSG00000109062.10	ENSG00000109062	SLC9A3R1	-0.0635168991960576	0.378995854808632	-1.04255115288709	0.297839741623461	0.998591218466416	Exon	Hippocampus
e806134	ENSG00000203485.12	ENSG00000203485	INF2	0.0553561534100303	0.473433326011262	1.04254873423815	0.297840860820313	0.998591218466416	Exon	Hippocampus
e310236	ENSG00000164164.15	ENSG00000164164	OTUD4	0.0393025290744632	0.362348938554385	1.04254426456271	0.297842929109161	0.998591218466416	Exon	Hippocampus
e295726	ENSG00000138668.18	ENSG00000138668	HNRNPD	0.0256852472898238	1.51035373571263	1.04253889776544	0.297845412543139	0.998591218466416	Exon	Hippocampus
e87851	ENSG00000157181.15	ENSG00000157181	C1orf27	-0.0404783273664656	-0.316559567626083	-1.04253266109298	0.297848298520974	0.998591218466416	Exon	Hippocampus
e187626	ENSG00000163516.13	ENSG00000163516	ANKZF1	0.0482102363079166	-0.648942127828886	1.04252071380686	0.297853827098893	0.998591218466416	Exon	Hippocampus
e739728	ENSG00000111786.8	ENSG00000111786	SRSF9	0.0332463656199142	0.264615886823644	1.04251765606672	0.297855242071849	0.998591218466416	Exon	Hippocampus
e812601	ENSG00000223509.8	ENSG00000223509		-0.0853559557262568	-1.53685879322817	-1.04250283161667	0.297862102168034	0.998591218466416	Exon	Hippocampus
e778740	ENSG00000100934.14	ENSG00000100934	SEC23A	0.0429751911033312	0.127808121925445	1.04249779310531	0.297864433791142	0.998591218466416	Exon	Hippocampus
e823930	ENSG00000104177.17	ENSG00000104177	MYEF2	0.0360589314024867	1.25542733396606	1.04248471744691	0.297870484744077	0.998591218466416	Exon	Hippocampus
e738707	ENSG00000275409.1	ENSG00000275409		-0.0693630536232818	-2.09102088984802	-1.04247889532056	0.29787317904507	0.998591218466416	Exon	Hippocampus
e260454	ENSG00000171757.15	ENSG00000171757	LRRC34	0.0812090441786098	-2.13789551374311	1.04247269294178	0.297876049333185	0.998591218466416	Exon	Hippocampus
e797719	ENSG00000100764.13	ENSG00000100764	PSMC1	0.0325140912942627	1.79831515344022	1.042460165995	0.297881846511755	0.998591218466416	Exon	Hippocampus
e198165	ENSG00000115677.16	ENSG00000115677	HDLBP	0.0464021039289416	-0.487574289189148	1.04243981769629	0.297891263390759	0.998591218466416	Exon	Hippocampus
e138286	ENSG00000115486.11	ENSG00000115486	GGCX	0.0394245379635675	-0.532286452423796	1.04243959928644	0.297891364468554	0.998591218466416	Exon	Hippocampus
e900721	ENSG00000157423.17	ENSG00000157423	HYDIN	-0.100361735226699	-2.53733897131758	-1.04243919762341	0.297891550354065	0.998591218466416	Exon	Hippocampus
e723662	ENSG00000111058.7	ENSG00000111058	ACSS3	-0.0613519895661559	-1.47196125973972	-1.04243216513867	0.297894804928144	0.998591218466416	Exon	Hippocampus
e874274	ENSG00000185716.11	ENSG00000185716	C16orf52	0.0582822521712975	-0.418009856921441	1.0424308015986	0.297895435965645	0.998591218466416	Exon	Hippocampus
e620511	ENSG00000129084.17	ENSG00000129084	PSMA1	-0.0469149204775409	-0.541948833437187	-1.0424300845212	0.297895767824775	0.998591218466416	Exon	Hippocampus
e926904	ENSG00000187688.14	ENSG00000187688	TRPV2	-0.0956062105571005	-3.1037076339713	-1.04242284221651	0.297899119533941	0.998591218466416	Exon	Hippocampus
e747484	ENSG00000198393.7	ENSG00000198393	ZNF26	-0.0472375602521467	-1.49862906055939	-1.04239844326474	0.297910411455812	0.998591218466416	Exon	Hippocampus
e892158	ENSG00000103034.14	ENSG00000103034	NDRG4	0.0647190626021185	3.62136820052428	1.04236704430769	0.297924943427588	0.998591218466416	Exon	Hippocampus
e329989	ENSG00000067113.16	ENSG00000067113	PLPP1	0.0493906092127818	-0.525171418967404	1.04234821262805	0.297933659277586	0.998591218466416	Exon	Hippocampus
e908852	ENSG00000197912.13	ENSG00000197912	SPG7	-0.0811018127518005	-2.94333739491305	-1.0423470463976	0.297934199048641	0.998591218466416	Exon	Hippocampus
e969498	ENSG00000141338.13	ENSG00000141338	ABCA8	0.0882723160478679	0.132680174956201	1.04234354871287	0.297935817899841	0.998591218466416	Exon	Hippocampus
e703938	ENSG00000139624.12	ENSG00000139624	CERS5	0.0733931016815081	-2.69203459119114	1.04232599182332	0.297943943933412	0.998591218466416	Exon	Hippocampus
e2193	ENSG00000221978.11	ENSG00000221978	CCNL2	0.0253566432106336	3.51454892669075	1.04232427918598	0.297944736618709	0.998591218466416	Exon	Hippocampus
e574374	ENSG00000095787.21	ENSG00000095787	WAC	0.0699102985212703	-2.70673119661011	1.04232359444405	0.29794505354835	0.998591218466416	Exon	Hippocampus
e431851	ENSG00000136235.15	ENSG00000136235	GPNMB	-0.151795428670449	-1.99482561454586	-1.0423216494464	0.297945953782771	0.998591218466416	Exon	Hippocampus
e641692	ENSG00000068831.18	ENSG00000068831	RASGRP2	0.0834267903616237	-2.54555224683909	1.04232071607443	0.297946385790922	0.998591218466416	Exon	Hippocampus
e132580	ENSG00000143977.13	ENSG00000143977	SNRPG	-0.0538068862192354	-0.457672047745437	-1.04231711470731	0.297948052675797	0.998591218466416	Exon	Hippocampus
e789085	ENSG00000182185.18	ENSG00000182185	RAD51B	0.0760550856432256	-2.56398240841707	1.04230343974174	0.297954382160599	0.998591218466416	Exon	Hippocampus
e1140794	ENSG00000073150.13	ENSG00000073150	PANX2	-0.100429307202328	-2.32118508238175	-1.04230298081924	0.297954594575349	0.998591218466416	Exon	Hippocampus
e350265	ENSG00000164403.14	ENSG00000164403	SHROOM1	0.0623770724894154	-0.70838793489608	1.04230026590881	0.297955851188331	0.998591218466416	Exon	Hippocampus
e268731	ENSG00000163918.10	ENSG00000163918	RFC4	-0.0611863297752928	-2.09352808482771	-1.04230004764745	0.297955952212095	0.998591218466416	Exon	Hippocampus
e50227	ENSG00000137936.16	ENSG00000137936	BCAR3	-0.065275726978314	-0.136922562384591	-1.04228031239186	0.297965086905396	0.998591218466416	Exon	Hippocampus
e80315	ENSG00000143149.12	ENSG00000143149	ALDH9A1	-0.0575353388286007	-0.529081102335787	-1.04227153593316	0.297969149252046	0.998591218466416	Exon	Hippocampus
e646021	ENSG00000175115.11	ENSG00000175115	PACS1	-0.0453731197379605	0.229253176504741	-1.04226414377302	0.297972570879262	0.998591218466416	Exon	Hippocampus
e766986	ENSG00000092094.10	ENSG00000092094	OSGEP	-0.0393009621339922	0.599554199286502	-1.04225642484214	0.297976143787777	0.998591218466416	Exon	Hippocampus
e731130	ENSG00000136051.13	ENSG00000136051	KIAA1033	-0.0432598210764099	-0.170378529372795	-1.04224517659347	0.29798135038455	0.998591218466416	Exon	Hippocampus
e942477	ENSG00000161381.13	ENSG00000161381	PLXDC1	0.0672141842584091	-1.84968206914251	1.0422359630436	0.297985615204065	0.998591218466416	Exon	Hippocampus
e80297	ENSG00000143149.12	ENSG00000143149	ALDH9A1	-0.0420345174553306	1.04599979696068	-1.04221734807917	0.297994231927883	0.998591218466416	Exon	Hippocampus
e720029	ENSG00000166226.12	ENSG00000166226	CCT2	-0.0530067374387139	-0.290611887395084	-1.04221476105164	0.297995429456254	0.998591218466416	Exon	Hippocampus
e720049	ENSG00000166226.12	ENSG00000166226	CCT2	-0.0530067374387139	-0.290611887395084	-1.04221476105164	0.297995429456254	0.998591218466416	Exon	Hippocampus
e364889	ENSG00000134516.15	ENSG00000134516	DOCK2	-0.0808702535180286	-2.18092055028613	-1.04220635056259	0.297999322672235	0.998591218466416	Exon	Hippocampus
e1088028	ENSG00000242372.6	ENSG00000242372	EIF6	0.0730220831761727	-2.43530945099577	1.04218885727857	0.298007420423942	0.998591218466416	Exon	Hippocampus
e1002303	ENSG00000183287.13	ENSG00000183287	CCBE1	-0.111830375126824	-2.23855769444141	-1.04218491475176	0.298009245464898	0.998591218466416	Exon	Hippocampus
e610725	ENSG00000214063.10	ENSG00000214063	TSPAN4	-0.100273556023377	-2.63060758841769	-1.04218485939922	0.298009271088278	0.998591218466416	Exon	Hippocampus
e347275	ENSG00000155324.9	ENSG00000155324	GRAMD3	-0.0469529952255104	1.08578658158699	-1.04217394825051	0.298014322023741	0.998591218466416	Exon	Hippocampus
e900331	ENSG00000103051.18	ENSG00000103051	COG4	0.037416426510486	-0.5581688542582	1.04217025777998	0.298016030411263	0.998591218466416	Exon	Hippocampus
e423506	ENSG00000130396.20	ENSG00000130396	MLLT4	-0.0412924870945492	0.466576820544962	-1.04214390849596	0.298028228176305	0.998591218466416	Exon	Hippocampus
e148801	ENSG00000114999.7	ENSG00000114999	TTL	-0.0426187348667436	0.579100805838509	-1.04214342707111	0.298028451043436	0.998591218466416	Exon	Hippocampus
e72939	ENSG00000116580.18	ENSG00000116580	GON4L	0.04573653203133	-1.23694626350784	1.04212819447011	0.298035502764692	0.998591218466416	Exon	Hippocampus
e669669	ENSG00000149575.5	ENSG00000149575	SCN2B	0.0641285479201643	1.2706399446552	1.04212778887836	0.298035690529294	0.998591218466416	Exon	Hippocampus
e688383	ENSG00000060140.8	ENSG00000060140	STYK1	0.113610784407851	-3.16170132130392	1.04212429376718	0.298037308558983	0.998591218466416	Exon	Hippocampus
e978905	ENSG00000108669.16	ENSG00000108669	CYTH1	0.0485921833316332	0.840442270229666	1.04212125312487	0.298038716201266	0.998591218466416	Exon	Hippocampus
e773341	ENSG00000196497.15	ENSG00000196497	IPO4	-0.0591707525252146	-1.83610123059393	-1.0421094042504	0.298044201590334	0.998591218466416	Exon	Hippocampus
e674132	ENSG00000154144.12	ENSG00000154144	TBRG1	0.032177152694054	1.06260936171006	1.04210753011645	0.298045069219357	0.998591218466416	Exon	Hippocampus
e926073	ENSG00000187607.15	ENSG00000187607	ZNF286A	-0.0450515280918676	0.546529597418519	-1.04207651645194	0.298059427219988	0.998591218466416	Exon	Hippocampus
e320927	ENSG00000145494.11	ENSG00000145494	NDUFS6	0.0325935403154536	0.940777019656156	1.0420684550496	0.298063159380559	0.998591218466416	Exon	Hippocampus
e880566	ENSG00000149927.17	ENSG00000149927	DOC2A	0.07889093947395	1.82047773343734	1.04206822590811	0.29806326546589	0.998591218466416	Exon	Hippocampus
e827666	ENSG00000261771.5	ENSG00000261771	DYX1C1-CCPG1	0.0311027179510323	1.47313141350857	1.04206579178254	0.298064392391321	0.998591218466416	Exon	Hippocampus
e20299	ENSG00000130775.15	ENSG00000130775	THEMIS2	-0.0626433955539125	-1.45056165556771	-1.04206498968322	0.298064763739317	0.998591218466416	Exon	Hippocampus
e528191	ENSG00000164985.14	ENSG00000164985	PSIP1	0.0389836505369574	1.78920313400107	1.04206031003024	0.298066930284859	0.998591218466416	Exon	Hippocampus
e489076	ENSG00000147439.11	ENSG00000147439	BIN3	-0.0560642610691516	-2.04240317589561	-1.04205045778449	0.298071491627508	0.998591218466416	Exon	Hippocampus
e614252	ENSG00000148985.19	ENSG00000148985	PGAP2	0.0406037167583953	-0.68443502637844	1.04204125101176	0.298075754174652	0.998591218466416	Exon	Hippocampus
e1118743	ENSG00000242259.8	ENSG00000242259	C22orf39	-0.0524605144676976	-1.96288520407548	-1.04203322291974	0.29807947105015	0.998591218466416	Exon	Hippocampus
e575742	ENSG00000099250.17	ENSG00000099250	NRP1	-0.116371922643787	-1.84496406760494	-1.04201212831933	0.298089237653793	0.998591218466416	Exon	Hippocampus
e589226	ENSG00000151208.16	ENSG00000151208	DLG5	-0.0474326199054824	-0.597685569569964	-1.04200043510787	0.298094651594321	0.998591218466416	Exon	Hippocampus
e432355	ENSG00000105926.15	ENSG00000105926	MPP6	-0.0527565858637964	2.3736394342365	-1.0419932489089	0.298097978827098	0.998591218466416	Exon	Hippocampus
e45737	ENSG00000077254.14	ENSG00000077254	USP33	0.0318005033834146	1.63695975171992	1.041992780942	0.298098195498111	0.998591218466416	Exon	Hippocampus
e657367	ENSG00000048649.13	ENSG00000048649	RSF1	0.0489665210771018	-1.30243218383978	1.0419849640697	0.298101814764679	0.998591218466416	Exon	Hippocampus
e936391	ENSG00000108582.11	ENSG00000108582	CPD	-0.0590519434710771	-2.04597605640024	-1.04198456758316	0.298101998341506	0.998591218466416	Exon	Hippocampus
e24054	ENSG00000162522.10	ENSG00000162522	KIAA1522	-0.0627164806768605	1.38455408657976	-1.04197594680088	0.298105989859837	0.998591218466416	Exon	Hippocampus
e111750	ENSG00000145063.14	ENSG00000145063		0.105506387654461	-2.45462454728318	1.04197495791597	0.298106447726871	0.998591218466416	Exon	Hippocampus
e771331	ENSG00000100842.12	ENSG00000100842	EFS	0.0666516027216798	1.51502877666287	1.04197201654716	0.298107809623036	0.998591218466416	Exon	Hippocampus
e1037848	ENSG00000237440.8	ENSG00000237440	ZNF737	0.0459546853584729	-1.03238271947704	1.04197023429601	0.298108634833045	0.998591218466416	Exon	Hippocampus
e1161781	ENSG00000188419.13	ENSG00000188419	CHM	0.0626533405587783	-2.18303932067219	1.04195810917567	0.298114248993056	0.998591218466416	Exon	Hippocampus
e361838	ENSG00000155506.16	ENSG00000155506	LARP1	-0.0461489079878805	0.452566945266971	-1.04194654793578	0.298119602131796	0.998591218466416	Exon	Hippocampus
e137364	ENSG00000162951.10	ENSG00000162951	LRRTM1	-0.104004593579331	-3.01399687233199	-1.04194264369373	0.298121409906563	0.998591218466416	Exon	Hippocampus
e59508	ENSG00000155761.13	ENSG00000155761	SPAG17	-0.179184299277284	-3.48193330311795	-1.0419193967559	0.298132174050117	0.998591218466416	Exon	Hippocampus
e864476	ENSG00000102858.12	ENSG00000102858	MGRN1	-0.0440067154294277	0.341248879837798	-1.04190076937129	0.298140799367416	0.998591218466416	Exon	Hippocampus
e31480	ENSG00000066135.12	ENSG00000066135	KDM4A	-0.0289219699264355	0.568698593623008	-1.04190009651164	0.298141110934844	0.998591218466416	Exon	Hippocampus
e646572	ENSG00000174516.14	ENSG00000174516	PELI3	0.0493262118218913	2.58210961395694	1.04188593155442	0.298147670064075	0.998591218466416	Exon	Hippocampus
e573396	ENSG00000136750.11	ENSG00000136750	GAD2	0.1026395627204	-0.261183018668888	1.04187529466816	0.298152595572269	0.998591218466416	Exon	Hippocampus
e674179	ENSG00000154144.12	ENSG00000154144	TBRG1	0.0362444534779866	0.206858257295503	1.04186779741264	0.29815606727831	0.998591218466416	Exon	Hippocampus
e46354	ENSG00000117114.19	ENSG00000117114	ADGRL2	0.0840566535703449	-1.58338429809689	1.0418548124248	0.298162080217506	0.998591218466416	Exon	Hippocampus
e962053	ENSG00000108375.12	ENSG00000108375	RNF43	-0.0803156510968162	-2.0999438859493	-1.04185412532551	0.298162398393826	0.998591218466416	Exon	Hippocampus
e969481	ENSG00000141338.13	ENSG00000141338	ABCA8	0.0886257349578862	0.206868504456962	1.04185333547934	0.298162764149616	0.998591218466416	Exon	Hippocampus
e503151	ENSG00000147601.13	ENSG00000147601	TERF1	0.0467745796667167	-0.542702409628807	1.041831618185	0.298172820942349	0.998591218466416	Exon	Hippocampus
e223905	ENSG00000003756.16	ENSG00000003756	RBM5	0.0328309049328858	1.34520130379483	1.04182761440064	0.298174675030074	0.998591218466416	Exon	Hippocampus
e152780	ENSG00000136731.12	ENSG00000136731	UGGT1	-0.0324477355330423	0.0024688861873731	-1.04182600149536	0.298175421942584	0.998591218466416	Exon	Hippocampus
e1100146	ENSG00000130702.14	ENSG00000130702	LAMA5	-0.0818362233312852	-2.37236574483623	-1.04181463022552	0.298180687844582	0.998591218466416	Exon	Hippocampus
e773242	ENSG00000100918.12	ENSG00000100918	REC8	-0.0718592070672113	-2.4636277678762	-1.04181277381555	0.298181547532235	0.998591218466416	Exon	Hippocampus
e144617	ENSG00000144218.18	ENSG00000144218	AFF3	-0.0657519365986627	0.201910914603422	-1.0418076115495	0.298183938142443	0.998591218466416	Exon	Hippocampus
e1028633	ENSG00000072071.16	ENSG00000072071	ADGRL1	-0.0508844928945372	1.87504309104656	-1.04179871990156	0.298188055834109	0.998591218466416	Exon	Hippocampus
e987512	ENSG00000082397.17	ENSG00000082397	EPB41L3	0.0572107178950259	1.5092166062075	1.04178999990709	0.29819209407068	0.998591218466416	Exon	Hippocampus
e146159	ENSG00000135972.8	ENSG00000135972	MRPS9	0.0351660737686865	0.176143485146374	1.04178086003295	0.298196326793236	0.998591218466416	Exon	Hippocampus
e277527	ENSG00000109736.14	ENSG00000109736	MFSD10	-0.0654857161664634	-1.38432277433085	-1.04176404847963	0.298204112414957	0.998591218466416	Exon	Hippocampus
e597874	ENSG00000198408.13	ENSG00000198408	MGEA5	0.0292381979573307	2.03988247402621	1.04176259022776	0.298204787754426	0.998591218466416	Exon	Hippocampus
e122332	ENSG00000225900.1	ENSG00000225900	HSPE1P13	0.0444867435043584	-1.12703501729725	1.04176197550499	0.298205072442554	0.998591218466416	Exon	Hippocampus
e673199	ENSG00000137642.12	ENSG00000137642	SORL1	0.042501654818119	2.5663794577521	1.04174464623314	0.298213097985636	0.998591218466416	Exon	Hippocampus
e615367	ENSG00000166313.18	ENSG00000166313	APBB1	0.041853384083466	2.26520340480812	1.04174418767291	0.298213310356301	0.998591218466416	Exon	Hippocampus
e367911	ENSG00000165671.18	ENSG00000165671	NSD1	0.0293944309276591	-0.282321291240317	1.04174347602698	0.298213639937457	0.998591218466416	Exon	Hippocampus
e523593	ENSG00000147799.11	ENSG00000147799	ARHGAP39	-0.0499403369677675	0.244059767631585	-1.04173858228726	0.298215906358209	0.998591218466416	Exon	Hippocampus
e559920	ENSG00000148308.17	ENSG00000148308	GTF3C5	0.0508164341194175	-1.07132878915629	1.04173564988318	0.298217264437904	0.998591218466416	Exon	Hippocampus
e453071	ENSG00000205413.7	ENSG00000205413	SAMD9	-0.0660844463962853	1.02013723739121	-1.04173564241459	0.298217267896822	0.998591218466416	Exon	Hippocampus
e109388	ENSG00000032389.12	ENSG00000032389	TSSC1	-0.0537510587951838	-0.240473545663247	-1.04172863687094	0.298220512380067	0.998591218466416	Exon	Hippocampus
e673211	ENSG00000137642.12	ENSG00000137642	SORL1	0.0483533361743333	1.93972832317407	1.04172674565398	0.298221388265005	0.998591218466416	Exon	Hippocampus
e611416	ENSG00000078902.15	ENSG00000078902	TOLLIP	-0.0745438479285801	0.483400679073239	-1.04172302752844	0.298223110256574	0.998591218466416	Exon	Hippocampus
e607863	ENSG00000148832.14	ENSG00000148832	PAOX	-0.0584947380119742	-1.86765846833576	-1.04171690701319	0.298225944891816	0.998591218466416	Exon	Hippocampus
e791306	ENSG00000080815.18	ENSG00000080815	PSEN1	-0.0746231536401937	-1.71010370989127	-1.04171143014661	0.298228481445053	0.998591218466416	Exon	Hippocampus
e224829	ENSG00000114395.10	ENSG00000114395	CYB561D2	-0.0616507595882406	-2.22715861881251	-1.04170111754668	0.298233257656675	0.998591218466416	Exon	Hippocampus
e492294	ENSG00000272375.1	ENSG00000272375		0.0594227414242233	-1.03382253895121	1.041698814757	0.298234324185309	0.998591218466416	Exon	Hippocampus
e989792	ENSG00000141385.9	ENSG00000141385	AFG3L2	0.0955023507477622	-3.10851966667377	1.04168542736046	0.298240524559784	0.998591218466416	Exon	Hippocampus
e132556	ENSG00000143977.13	ENSG00000143977	SNRPG	-0.053757485863587	-0.45511330524326	-1.0416747459406	0.298245471722812	0.998591218466416	Exon	Hippocampus
e435695	ENSG00000173852.14	ENSG00000173852	DPY19L1	0.0756726510524211	-0.447111244021522	1.04166528622111	0.298249853094005	0.998591218466416	Exon	Hippocampus
e182982	ENSG00000178568.14	ENSG00000178568	ERBB4	0.0527555866950391	0.0149443234665353	1.04166350981521	0.29825067586039	0.998591218466416	Exon	Hippocampus
e183119	ENSG00000030419.16	ENSG00000030419	IKZF2	-0.0739356520527821	-2.11941256560929	-1.04165687554128	0.298253748627411	0.998591218466416	Exon	Hippocampus
e142537	ENSG00000135976.16	ENSG00000135976	ANKRD36	0.0588974514206694	0.472895891388578	1.04164724957195	0.298258207082373	0.998591218466416	Exon	Hippocampus
e450148	ENSG00000170381.12	ENSG00000170381	SEMA3E	0.107026362025891	-1.76717977210123	1.04164611605315	0.298258732096598	0.998591218466416	Exon	Hippocampus
e333460	ENSG00000134057.14	ENSG00000134057	CCNB1	0.0602068212798979	-1.65952488011719	1.04163565793466	0.298263576034012	0.998591218466416	Exon	Hippocampus
e63857	ENSG00000178104.19	ENSG00000178104	PDE4DIP	0.0496305105000323	0.381396320324445	1.04161348637975	0.298273845515002	0.998591218466416	Exon	Hippocampus
e970137	ENSG00000154265.15	ENSG00000154265	ABCA5	0.0760816353973596	-1.63504828425865	1.04161256425301	0.298274272633304	0.998591218466416	Exon	Hippocampus
e1108250	ENSG00000205726.14	ENSG00000205726	ITSN1	-0.0285023115695167	1.19935551011134	-1.04160608313506	0.298277274622778	0.998591218466416	Exon	Hippocampus
e739756	ENSG00000088986.10	ENSG00000088986	DYNLL1	0.0359175867192711	4.3284708154923	1.04160409705793	0.298278194558039	0.998591218466416	Exon	Hippocampus
e507639	ENSG00000197275.13	ENSG00000197275	RAD54B	0.0656005680595222	-2.24226636873358	1.0416040509688	0.298278215906181	0.998591218466416	Exon	Hippocampus
e776222	ENSG00000100478.14	ENSG00000100478	AP4S1	0.0512875382653902	-0.5482660328364	1.0415972793575	0.298281352477575	0.998591218466416	Exon	Hippocampus
e441087	ENSG00000132436.11	ENSG00000132436	FIGNL1	0.0278200526036526	1.73805941898999	1.0415856826059	0.298286724077561	0.998591218466416	Exon	Hippocampus
e780325	ENSG00000165525.17	ENSG00000165525	NEMF	0.0249131006127952	1.20628056729803	1.04157801631519	0.298290275128886	0.998591218466416	Exon	Hippocampus
e1001880	ENSG00000049759.17	ENSG00000049759	NEDD4L	0.063200409084751	0.465557190734301	1.04157056473082	0.298293726754687	0.998591218466416	Exon	Hippocampus
e839199	ENSG00000138623.9	ENSG00000138623	SEMA7A	0.0671291625334876	-1.26981475658061	1.04156188129632	0.298297749015845	0.998591218466416	Exon	Hippocampus
e417938	ENSG00000120265.16	ENSG00000120265	PCMT1	0.0474984333084107	2.27310390150915	1.04155602066489	0.298300463744526	0.998591218466416	Exon	Hippocampus
e96468	ENSG00000153363.12	ENSG00000153363	LINC00467	0.0620233587849356	-0.0445542197946776	1.04155349662648	0.298301632920482	0.998591218466416	Exon	Hippocampus
e848	ENSG00000188157.13	ENSG00000188157	AGRN	0.0933860519830236	-2.68761059120758	1.04155270453399	0.298301999831339	0.998591218466416	Exon	Hippocampus
e910057	ENSG00000141002.18	ENSG00000141002	TCF25	-0.0421728523694921	0.200510010027133	-1.04154922378494	0.298303612177718	0.998591218466416	Exon	Hippocampus
e1051312	ENSG00000090006.17	ENSG00000090006	LTBP4	0.10660215820755	-3.27528752386777	1.04154554829393	0.298305314738465	0.998591218466416	Exon	Hippocampus
e175404	ENSG00000128641.18	ENSG00000128641	MYO1B	-0.060672054730995	-1.20154231001365	-1.04154535620496	0.298305403718085	0.998591218466416	Exon	Hippocampus
e937368	ENSG00000131242.16	ENSG00000131242	RAB11FIP4	0.046471539419836	0.806581328335687	1.04154006639114	0.298307854077281	0.998591218466416	Exon	Hippocampus
e417427	ENSG00000164506.14	ENSG00000164506	STXBP5	0.0437597464323322	0.516823067772771	1.04153664969499	0.298309436773966	0.998591218466416	Exon	Hippocampus
e481158	ENSG00000126870.15	ENSG00000126870	WDR60	0.0411495235265426	-0.622541575390113	1.04151332436572	0.298320241783732	0.998591218466416	Exon	Hippocampus
e998576	ENSG00000101670.11	ENSG00000101670	LIPG	-0.122090844327703	-2.3791090144359	-1.04150858378754	0.298322437797408	0.998591218466416	Exon	Hippocampus
e1141315	ENSG00000188130.13	ENSG00000188130	MAPK12	-0.083904686813026	-2.80065004533698	-1.04150142776058	0.29832575275811	0.998591218466416	Exon	Hippocampus
e870431	ENSG00000244257.5	ENSG00000244257	PKD1P1	-0.118758524809221	-3.01277559633849	-1.04149984691165	0.298326485074514	0.998591218466416	Exon	Hippocampus
e806718	ENSG00000185024.16	ENSG00000185024	BRF1	-0.0542526280656071	-2.03443730115806	-1.04149749272068	0.298327575638048	0.998591218466416	Exon	Hippocampus
e185834	ENSG00000135913.10	ENSG00000135913	USP37	0.0309924689013776	0.0963086874754804	1.04148210127961	0.298334705688092	0.998591218466416	Exon	Hippocampus
e624067	ENSG00000187398.11	ENSG00000187398	LUZP2	0.0670142171672436	-0.363453595810261	1.04147686636138	0.298337130778086	0.998591218466416	Exon	Hippocampus
e250603	ENSG00000163785.12	ENSG00000163785	RYK	-0.0387500336181005	-0.357235146718489	-1.04147583817414	0.298337607090154	0.998591218466416	Exon	Hippocampus
e761073	ENSG00000102595.18	ENSG00000102595	UGGT2	-0.038973328741119	-0.292874483354999	-1.0414662908474	0.298342029953801	0.998591218466416	Exon	Hippocampus
e1010814	ENSG00000175691.8	ENSG00000175691	ZNF77	0.0615108914788145	-2.27718981069384	1.0414491513087	0.29834997007128	0.998591218466416	Exon	Hippocampus
e611561	ENSG00000174672.15	ENSG00000174672	BRSK2	-0.0725937739642538	-1.31866932167059	-1.0414433408347	0.298352661882198	0.998591218466416	Exon	Hippocampus
e101645	ENSG00000143761.14	ENSG00000143761	ARF1	-0.0471231903888467	2.36002083483864	-1.04143956131429	0.298354412824562	0.998591218466416	Exon	Hippocampus
e291359	ENSG00000083896.12	ENSG00000083896	YTHDC1	0.0380533692044196	-0.116024213664338	1.04143724210701	0.298355487249553	0.998591218466416	Exon	Hippocampus
e103405	ENSG00000119283.15	ENSG00000119283	TRIM67	-0.0891636266548207	-2.77010063432832	-1.04143055138088	0.298358586893611	0.998591218466416	Exon	Hippocampus
e92599	ENSG00000143850.13	ENSG00000143850	PLEKHA6	-0.0500427003888342	-0.501626188655433	-1.04142322766891	0.298361979808745	0.998591218466416	Exon	Hippocampus
e66122	ENSG00000143363.15	ENSG00000143363	PRUNE1	-0.0471539841019519	-1.42770551934945	-1.04141580748915	0.29836541744167	0.998591218466416	Exon	Hippocampus
e1020128	ENSG00000224689.8	ENSG00000224689	ZNF812P	0.100900274191197	-2.62543044239017	1.04140391600292	0.298370926604107	0.998591218466416	Exon	Hippocampus
e429808	ENSG00000136267.13	ENSG00000136267	DGKB	-0.0953878256907373	-2.97284192797245	-1.04140139017778	0.298372096793028	0.998591218466416	Exon	Hippocampus
e17435	ENSG00000169504.14	ENSG00000169504	CLIC4	-0.0807251728738554	-0.235971391299286	-1.0413856955408	0.298379368026573	0.998591218466416	Exon	Hippocampus
e586236	ENSG00000107745.17	ENSG00000107745	MICU1	-0.0360191414441436	1.73567646806974	-1.04138543203529	0.29837949010815	0.998591218466416	Exon	Hippocampus
e111824	ENSG00000134318.13	ENSG00000134318	ROCK2	0.0355200693551147	2.28133656158376	1.04138042504964	0.298381809840962	0.998591218466416	Exon	Hippocampus
e478327	ENSG00000164896.19	ENSG00000164896	FASTK	0.0651590105772519	-2.12517984281944	1.04137961853542	0.298382183499542	0.998591218466416	Exon	Hippocampus
e222068	ENSG00000145020.15	ENSG00000145020	AMT	0.0545998781797189	-0.826347085783621	1.04136788770239	0.298387618437877	0.998591218466416	Exon	Hippocampus
e96096	ENSG00000143469.17	ENSG00000143469	SYT14	0.037064834300957	1.29229813220564	1.04136542559807	0.298388759148343	0.998591218466416	Exon	Hippocampus
e33879	ENSG00000117450.13	ENSG00000117450	PRDX1	-0.0364324374192172	1.95356748418513	-1.04136122811586	0.298390703878488	0.998591218466416	Exon	Hippocampus
e335376	ENSG00000083312.17	ENSG00000083312	TNPO1	-0.0330034291879853	0.653594205578511	-1.04134255044931	0.298399357507464	0.998591218466416	Exon	Hippocampus
e998204	ENSG00000134030.13	ENSG00000134030	CTIF	-0.0398087476733791	3.60320396146118	-1.04134255020418	0.298399357621038	0.998591218466416	Exon	Hippocampus
e589910	ENSG00000133678.13	ENSG00000133678	TMEM254	-0.0646300570748703	-2.59528030060687	-1.04132533925534	0.298407331847782	0.998591218466416	Exon	Hippocampus
e497228	ENSG00000168522.12	ENSG00000168522	FNTA	0.0471184654137038	-0.282134328100928	1.04132193430881	0.298408909454416	0.998591218466416	Exon	Hippocampus
e747673	ENSG00000256825.4	ENSG00000256825		-0.0477711787154817	-1.20542007913213	-1.04128247498377	0.298427192467496	0.998591218466416	Exon	Hippocampus
e590755	ENSG00000062650.17	ENSG00000062650	WAPL	-0.030159810088697	0.496746807628666	-1.04128137917924	0.298427700206323	0.998591218466416	Exon	Hippocampus
e133256	ENSG00000075292.18	ENSG00000075292	ZNF638	0.0305576789266208	4.00150238309962	1.04127238754205	0.298431866485243	0.998591218466416	Exon	Hippocampus
e356717	ENSG00000013561.17	ENSG00000013561	RNF14	0.0325904182989756	0.672471701948152	1.04124534020367	0.298444399116077	0.998591218466416	Exon	Hippocampus
e347152	ENSG00000168916.15	ENSG00000168916	ZNF608	-0.0494411387889819	0.0637612110810674	-1.04124326557295	0.29844536042971	0.998591218466416	Exon	Hippocampus
e737028	ENSG00000123064.12	ENSG00000123064	DDX54	-0.0484201023478859	-1.57117009977903	-1.04124129101367	0.298446275375553	0.998591218466416	Exon	Hippocampus
e150463	ENSG00000155368.16	ENSG00000155368	DBI	-0.0557016604560699	1.98637179958436	-1.04123462657095	0.298449363473054	0.998591218466416	Exon	Hippocampus
e670435	ENSG00000019144.17	ENSG00000019144	PHLDB1	0.0667013399498816	1.02699869234517	1.04123402105226	0.298449644052824	0.998591218466416	Exon	Hippocampus
e562097	ENSG00000130559.18	ENSG00000130559	CAMSAP1	-0.0275097327087933	1.57635437605192	-1.04123075781042	0.298451156147355	0.998591218466416	Exon	Hippocampus
e731046	ENSG00000136010.13	ENSG00000136010	ALDH1L2	0.078125719920516	-2.84764475707264	1.04122418498554	0.298454201825223	0.998591218466416	Exon	Hippocampus
e119628	ENSG00000162961.13	ENSG00000162961	DPY30	0.0483762610979682	-1.17707620654083	1.04121666853406	0.298457684780906	0.998591218466416	Exon	Hippocampus
e1001323	ENSG00000134440.11	ENSG00000134440	NARS	0.0237001182158147	1.96314453469018	1.04121560911821	0.298458175692732	0.998591218466416	Exon	Hippocampus
e194783	ENSG00000132321.16	ENSG00000132321	IQCA1	-0.0635347062022503	-1.26643137124413	-1.04121545634906	0.298458246482906	0.998591218466416	Exon	Hippocampus
e117620	ENSG00000138002.14	ENSG00000138002	IFT172	0.0530253832128414	-0.982456030857734	1.04120973521328	0.298460897551015	0.998591218466416	Exon	Hippocampus
e114208	ENSG00000198399.14	ENSG00000198399	ITSN2	0.0626338369251295	-2.12529178646612	1.04120824789459	0.298461586749469	0.998591218466416	Exon	Hippocampus
e1014467	ENSG00000167733.13	ENSG00000167733	HSD11B1L	0.0611724789660335	-1.10429043380452	1.04120550308238	0.298462858652067	0.998591218466416	Exon	Hippocampus
e1082166	ENSG00000089177.18	ENSG00000089177	KIF16B	0.047356258541788	-1.53534990964602	1.04120537703336	0.298462917061279	0.998591218466416	Exon	Hippocampus
e120921	ENSG00000008869.11	ENSG00000008869	HEATR5B	0.0310013083106468	0.0576920007108925	1.04120003864678	0.298465390795977	0.998591218466416	Exon	Hippocampus
e747637	ENSG00000256223.5	ENSG00000256223	ZNF10	-0.0526228041055569	-1.69954408849943	-1.04118574478357	0.298472014442687	0.998591218466416	Exon	Hippocampus
e181748	ENSG00000144401.14	ENSG00000144401	METTL21A	0.0520782089316706	-0.570233735929357	1.04117325763571	0.298477800954534	0.998591218466416	Exon	Hippocampus
e760816	ENSG00000274168.1	ENSG00000274168	RN7SL585P	-0.0905289599320083	-3.05616919409677	-1.04116423495967	0.298481982085953	0.998591218466416	Exon	Hippocampus
e821690	ENSG00000167004.12	ENSG00000167004	PDIA3	-0.0408332319568555	2.056165420466	-1.04116380973126	0.298482179138865	0.998591218466416	Exon	Hippocampus
e244337	ENSG00000239523.5	ENSG00000239523	MYLK-AS1	0.0584092981916833	-2.34684403093878	1.04116284050029	0.29848262828554	0.998591218466416	Exon	Hippocampus
e1038679	ENSG00000167232.13	ENSG00000167232	ZNF91	0.0464200409987998	3.51829959702009	1.04112635386273	0.29849953671281	0.998591218466416	Exon	Hippocampus
e762474	ENSG00000043355.11	ENSG00000043355	ZIC2	-0.0971262629581664	-2.74674385286588	-1.04112222186369	0.298501451580469	0.998591218466416	Exon	Hippocampus
e762479	ENSG00000043355.11	ENSG00000043355	ZIC2	-0.0971262629581664	-2.74674385286588	-1.04112222186369	0.298501451580469	0.998591218466416	Exon	Hippocampus
e827761	ENSG00000166450.12	ENSG00000166450	PRTG	-0.091152448607157	-3.09580269089847	-1.04111951599004	0.298502705551809	0.998591218466416	Exon	Hippocampus
e1131586	ENSG00000100320.22	ENSG00000100320	RBFOX2	0.0444869649297308	0.907272815951479	1.04111822401835	0.298503304285918	0.998591218466416	Exon	Hippocampus
e486411	ENSG00000104763.18	ENSG00000104763	ASAH1	0.0384483251752587	0.482165678724539	1.04111467117541	0.298504950772159	0.998591218466416	Exon	Hippocampus
e832074	ENSG00000169118.17	ENSG00000169118	CSNK1G1	-0.040356945392341	0.345460596931059	-1.04110733774637	0.298508349306407	0.998591218466416	Exon	Hippocampus
e1051760	ENSG00000171570.10	ENSG00000171570	RAB4B-EGLN2	0.0493221170426547	-0.0189545279720731	1.04110505009209	0.298509409480345	0.998591218466416	Exon	Hippocampus
e20276	ENSG00000130775.15	ENSG00000130775	THEMIS2	-0.0930492659837074	-3.0971253652395	-1.04108805753076	0.298517284468972	0.998591218466416	Exon	Hippocampus
e20283	ENSG00000130775.15	ENSG00000130775	THEMIS2	-0.0930492659837074	-3.0971253652395	-1.04108805753076	0.298517284468972	0.998591218466416	Exon	Hippocampus
e20288	ENSG00000130775.15	ENSG00000130775	THEMIS2	-0.0930492659837074	-3.0971253652395	-1.04108805753076	0.298517284468972	0.998591218466416	Exon	Hippocampus
e20292	ENSG00000130775.15	ENSG00000130775	THEMIS2	-0.0930492659837074	-3.0971253652395	-1.04108805753076	0.298517284468972	0.998591218466416	Exon	Hippocampus
e20294	ENSG00000130775.15	ENSG00000130775	THEMIS2	-0.0930492659837074	-3.0971253652395	-1.04108805753076	0.298517284468972	0.998591218466416	Exon	Hippocampus
e20300	ENSG00000130775.15	ENSG00000130775	THEMIS2	-0.0930492659837074	-3.0971253652395	-1.04108805753076	0.298517284468972	0.998591218466416	Exon	Hippocampus
e1057399	ENSG00000012061.15	ENSG00000012061	ERCC1	-0.0512532592704025	-1.90438361082588	-1.04108426452579	0.298519042308387	0.998591218466416	Exon	Hippocampus
e241390	ENSG00000151576.10	ENSG00000151576	QTRT2	-0.0632017044080283	-2.0030113604354	-1.04106887093581	0.29852617642228	0.998591218466416	Exon	Hippocampus
e871147	ENSG00000260342.2	ENSG00000260342		-0.0343794041506799	3.08305599179757	-1.04106601890169	0.298527498201633	0.998591218466416	Exon	Hippocampus
e503576	ENSG00000104343.19	ENSG00000104343	UBE2W	0.0382815058699368	0.666028683618709	1.04104933413466	0.298535230859762	0.998591218466416	Exon	Hippocampus
e841167	ENSG00000140400.15	ENSG00000140400	MAN2C1	-0.0324276293573636	0.308601356488497	-1.04104928613633	0.298535253105077	0.998591218466416	Exon	Hippocampus
e553318	ENSG00000136895.18	ENSG00000136895	GARNL3	0.0470185276231282	0.360133065307454	1.04102713062624	0.298545521420862	0.998591218466416	Exon	Hippocampus
e1021299	ENSG00000161847.13	ENSG00000161847	RAVER1	-0.042911476731204	0.18891382695427	-1.04102146568053	0.298548146966085	0.998591218466416	Exon	Hippocampus
e1003598	ENSG00000260747.1	ENSG00000260747		0.0887307777630293	-3.05681342890776	1.04101227599905	0.298552406161498	0.998591218466416	Exon	Hippocampus
e143917	ENSG00000071073.12	ENSG00000071073	MGAT4A	0.0437138020329808	-0.152210522230925	1.04101116835511	0.298552919530467	0.998591218466416	Exon	Hippocampus
e817774	ENSG00000103932.11	ENSG00000103932	RPAP1	-0.0524550012037286	-1.90216842070833	-1.04100640485309	0.29855512731718	0.998591218466416	Exon	Hippocampus
e565293	ENSG00000130653.15	ENSG00000130653	PNPLA7	-0.0983367844772305	-3.08609851440718	-1.0410036888636	0.298556386128201	0.998591218466416	Exon	Hippocampus
e616591	ENSG00000166387.11	ENSG00000166387	PPFIBP2	0.0856596422715832	-2.36415052816945	1.04100217286209	0.298557088768479	0.998591218466416	Exon	Hippocampus
e598595	ENSG00000138107.12	ENSG00000138107	ACTR1A	-0.0277036156282037	2.03900648150611	-1.04099948003505	0.298558336849619	0.998591218466416	Exon	Hippocampus
e1087307	ENSG00000078747.13	ENSG00000078747	ITCH	0.0347484378253236	0.989786267982226	1.04099225959421	0.298561683422707	0.998591218466416	Exon	Hippocampus
e673226	ENSG00000137642.12	ENSG00000137642	SORL1	0.0437852986695831	1.81913790040665	1.04098273285867	0.298566098969529	0.998591218466416	Exon	Hippocampus
e204572	ENSG00000154743.17	ENSG00000154743	TSEN2	-0.0264222875403611	0.656737624039266	-1.04097003217364	0.298571985678346	0.998591218466416	Exon	Hippocampus
e188546	ENSG00000072195.14	ENSG00000072195	SPEG	-0.0779791676820787	-0.947179622432467	-1.0409490820079	0.298581696153382	0.998591218466416	Exon	Hippocampus
e382080	ENSG00000204482.10	ENSG00000204482	LST1	0.0960012237473282	-0.568519837491674	1.04093152171842	0.298589835572033	0.998591218466416	Exon	Hippocampus
e428064	ENSG00000146576.12	ENSG00000146576	C7orf26	-0.0738060557768838	-2.75746907459562	-1.04093086051585	0.29859014205078	0.998591218466416	Exon	Hippocampus
e438534	ENSG00000106636.7	ENSG00000106636	YKT6	-0.0264219347900675	3.45953470805662	-1.04092627312145	0.298592268392695	0.998591218466416	Exon	Hippocampus
e1170943	ENSG00000022267.16	ENSG00000022267	FHL1	-0.0550210287623453	0.220115711923809	-1.04092549150063	0.298592630689376	0.998591218466416	Exon	Hippocampus
e516303	ENSG00000132294.14	ENSG00000132294	EFR3A	0.0576806952997689	2.0066253094604	1.04092112318166	0.29859465549687	0.998591218466416	Exon	Hippocampus
e996976	ENSG00000152223.12	ENSG00000152223	EPG5	0.0371335016454719	-0.696735357313518	1.04091026264854	0.298599689621724	0.998591218466416	Exon	Hippocampus
e494689	ENSG00000147526.19	ENSG00000147526	TACC1	0.0275806486376094	2.01481628294149	1.04090703377673	0.298601186294387	0.998591218466416	Exon	Hippocampus
e122225	ENSG00000214694.10	ENSG00000214694	ARHGEF33	0.0837039878703062	-2.89195692398142	1.04090532694777	0.298601977459523	0.998591218466416	Exon	Hippocampus
e452986	ENSG00000234545.7	ENSG00000234545	FAM133B	0.0604930878652552	-1.83116128390742	1.04089069160619	0.29860876142601	0.998591218466416	Exon	Hippocampus
e1011625	ENSG00000183397.5	ENSG00000183397	C19orf71	0.098477984448298	-3.26690873615363	1.04088564506765	0.298611100688043	0.998591218466416	Exon	Hippocampus
e321753	ENSG00000112902.11	ENSG00000112902	SEMA5A	-0.0819440368256203	0.940866487331836	-1.04088185573154	0.29861285719714	0.998591218466416	Exon	Hippocampus
e154086	ENSG00000173272.14	ENSG00000173272	MZT2A	-0.0566348649003907	1.11639539639926	-1.04087599057473	0.298615575945953	0.998591218466416	Exon	Hippocampus
e980260	ENSG00000173821.19	ENSG00000173821	RNF213	-0.059266966801363	-0.757085450857636	-1.04087298699179	0.298616968240394	0.998591218466416	Exon	Hippocampus
e550055	ENSG00000136861.17	ENSG00000136861	CDK5RAP2	0.04603051233553	-0.0243304262032081	1.04085780294676	0.298624006788023	0.998591218466416	Exon	Hippocampus
e70049	ENSG00000160710.15	ENSG00000160710	ADAR	-0.0280680239927255	1.47496642815703	-1.04085394868099	0.298625793446446	0.998591218466416	Exon	Hippocampus
e439249	ENSG00000105953.14	ENSG00000105953	OGDH	0.0622046997071106	-1.77531005238813	1.04084759024411	0.298628740937834	0.998591218466416	Exon	Hippocampus
e217410	ENSG00000160799.11	ENSG00000160799	CCDC12	-0.0394992884492245	-1.01787046614363	-1.0408473131872	0.29862886936966	0.998591218466416	Exon	Hippocampus
e112351	ENSG00000134324.11	ENSG00000134324	LPIN1	-0.0312204476202096	1.24033311939046	-1.0408380733557	0.298633152584731	0.998591218466416	Exon	Hippocampus
e1013232	ENSG00000167676.4	ENSG00000167676	PLIN4	-0.0711847943846379	-0.626355993565196	-1.04082571020564	0.298638883709354	0.998591218466416	Exon	Hippocampus
e1013240	ENSG00000167676.4	ENSG00000167676	PLIN4	-0.0711847943846379	-0.626355993565196	-1.04082571020564	0.298638883709354	0.998591218466416	Exon	Hippocampus
e587019	ENSG00000166348.18	ENSG00000166348	USP54	0.0574290097306708	0.834555685440207	1.04082555942692	0.298638953605558	0.998591218466416	Exon	Hippocampus
e593708	ENSG00000095637.21	ENSG00000095637	SORBS1	-0.0588291898796661	0.319323540240089	-1.04082490000282	0.298639259293664	0.998591218466416	Exon	Hippocampus
e655670	ENSG00000137486.16	ENSG00000137486	ARRB1	-0.0430865502816368	1.11237195743329	-1.04082423817542	0.29863956609607	0.998591218466416	Exon	Hippocampus
e167117	ENSG00000115840.13	ENSG00000115840	SLC25A12	0.0451391365724389	-0.0509128375529024	1.040821348729	0.298640905555209	0.998591218466416	Exon	Hippocampus
e24494	ENSG00000116525.13	ENSG00000116525	TRIM62	0.0665821249927745	-2.12703490145676	1.04082008614216	0.298641490853181	0.998591218466416	Exon	Hippocampus
e769522	ENSG00000129562.10	ENSG00000129562	DAD1	0.049609535823164	1.95990335746832	1.04081598010287	0.298643394297059	0.998591218466416	Exon	Hippocampus
e1140370	ENSG00000100425.18	ENSG00000100425	BRD1	-0.0385253397531294	-0.535122602084628	-1.04080830013893	0.298646954533315	0.998591218466416	Exon	Hippocampus
e552766	ENSG00000119487.16	ENSG00000119487	MAPKAP1	-0.0299774105202062	0.229845737175104	-1.04080763120296	0.298647264636391	0.998591218466416	Exon	Hippocampus
e717868	ENSG00000196935.8	ENSG00000196935	SRGAP1	-0.0534407352570814	-1.04955766711341	-1.04080493602248	0.298648514061236	0.998591218466416	Exon	Hippocampus
e899834	ENSG00000090861.15	ENSG00000090861	AARS	0.0510383206533814	-0.501772196648155	1.04079737593826	0.298652018764356	0.998591218466416	Exon	Hippocampus
e490386	ENSG00000228451.3	ENSG00000228451	SDAD1P1	0.0530993001604651	-0.365115950275466	1.04079035018451	0.298655275787328	0.998591218466416	Exon	Hippocampus
e963763	ENSG00000167434.9	ENSG00000167434	CA4	-0.102309196710836	-2.1337609155419	-1.04077361604604	0.298663033552419	0.998591218466416	Exon	Hippocampus
e1050568	ENSG00000105223.19	ENSG00000105223	PLD3	-0.0624826938281418	3.5470394506697	-1.04077206952626	0.298663750509031	0.998591218466416	Exon	Hippocampus
e138253	ENSG00000168906.12	ENSG00000168906	MAT2A	-0.0434392079409432	2.27285898250687	-1.04076925155587	0.298665056904931	0.998591218466416	Exon	Hippocampus
e828082	ENSG00000137871.19	ENSG00000137871	ZNF280D	0.0476193723047488	-0.82003188417608	1.04076798709262	0.298665643104532	0.998591218466416	Exon	Hippocampus
e725318	ENSG00000011465.16	ENSG00000011465	DCN	-0.0985958949121318	0.328951746349561	-1.04075945054298	0.298669600631562	0.998591218466416	Exon	Hippocampus
e1085336	ENSG00000101294.16	ENSG00000101294	HM13	-0.0470957931354993	-1.04052825209099	-1.04075840294325	0.298670086299087	0.998591218466416	Exon	Hippocampus
e332559	ENSG00000197860.9	ENSG00000197860	SGTB	0.0535564205974694	-0.0429337399941414	1.04075685944852	0.298670801864632	0.998591218466416	Exon	Hippocampus
e42428	ENSG00000079739.15	ENSG00000079739	PGM1	-0.0421194219250687	0.312465873400251	-1.04075423076636	0.298672020526696	0.998591218466416	Exon	Hippocampus
e710397	ENSG00000135404.11	ENSG00000135404	CD63	-0.062661199183403	1.63941488257519	-1.04075274729896	0.29867270826648	0.998591218466416	Exon	Hippocampus
e665573	ENSG00000204381.11	ENSG00000204381	LAYN	-0.0769677620439055	-1.49900559352439	-1.04074634200604	0.298675677791033	0.998591218466416	Exon	Hippocampus
e188934	ENSG00000124006.14	ENSG00000124006	OBSL1	0.0416474154645663	0.112173208657411	1.04073268185505	0.29868201076873	0.998591218466416	Exon	Hippocampus
e203001	ENSG00000163702.18	ENSG00000163702	IL17RC	-0.0924510911282402	-3.05331962869465	-1.04072998709106	0.298683260097928	0.998591218466416	Exon	Hippocampus
e827187	ENSG00000047346.12	ENSG00000047346	FAM214A	-0.0611129527276206	-1.45296753973586	-1.04072899289307	0.298683721022506	0.998591218466416	Exon	Hippocampus
e26000	ENSG00000116871.15	ENSG00000116871	MAP7D1	-0.0390610118953688	0.969823225345874	-1.04071918078731	0.298688270082346	0.998591218466416	Exon	Hippocampus
e897035	ENSG00000213398.7	ENSG00000213398	LCAT	0.0818226081970084	-1.67979021697942	1.04070417848395	0.298695225496243	0.998591218466416	Exon	Hippocampus
e453095	ENSG00000177409.11	ENSG00000177409	SAMD9L	-0.0881130912342851	-2.07468218513327	-1.04069244119965	0.298700667247687	0.998591218466416	Exon	Hippocampus
e909244	ENSG00000167523.13	ENSG00000167523	SPATA33	-0.0435798135897923	-1.21387963950792	-1.04068951348646	0.298702024632295	0.998591218466416	Exon	Hippocampus
e275503	ENSG00000090316.15	ENSG00000090316	MAEA	-0.0411463630991726	-0.347139510431754	-1.04068798614808	0.298702732758491	0.998591218466416	Exon	Hippocampus
e357563	ENSG00000133706.17	ENSG00000133706	LARS	0.0311320886765576	0.678992524465113	1.04068410364597	0.298704532824037	0.998591218466416	Exon	Hippocampus
e970842	ENSG00000133193.12	ENSG00000133193	FAM104A	-0.0521778598850466	-1.13068365412796	-1.0406777114908	0.298707496469508	0.998591218466416	Exon	Hippocampus
e392450	ENSG00000231113.2	ENSG00000231113		-0.0458700928478312	-1.02834092392562	-1.04066931938238	0.298711387399054	0.998591218466416	Exon	Hippocampus
e363269	ENSG00000113312.10	ENSG00000113312	TTC1	0.0306843977298999	1.46910038533494	1.04066636600369	0.298712756715994	0.998591218466416	Exon	Hippocampus
e1156717	ENSG00000102316.16	ENSG00000102316	MAGED2	0.0294050891589506	2.90803691117871	1.04066213000431	0.298714720719938	0.998591218466416	Exon	Hippocampus
e122173	ENSG00000188010.12	ENSG00000188010	MORN2	0.0569634611097351	0.749527401309279	1.04064451243749	0.298722889126263	0.998591218466416	Exon	Hippocampus
e351521	ENSG00000113648.16	ENSG00000113648	H2AFY	-0.0215648921068963	1.16437439435425	-1.04062686776385	0.298731070250769	0.998591218466416	Exon	Hippocampus
e1161514	ENSG00000131171.12	ENSG00000131171	SH3BGRL	0.0332355286312068	2.68107288594779	1.040625004792	0.298731934044547	0.998591218466416	Exon	Hippocampus
e419684	ENSG00000112031.15	ENSG00000112031	MTRF1L	0.0652736401580438	-2.08462271035344	1.04061645863747	0.298735896613864	0.998591218466416	Exon	Hippocampus
e616678	ENSG00000166387.11	ENSG00000166387	PPFIBP2	0.0910811098519254	-1.74043605346653	1.04061425515619	0.298736918300997	0.998591218466416	Exon	Hippocampus
e748664	ENSG00000150457.8	ENSG00000150457	LATS2	-0.0980295438944873	-2.16776411564858	-1.04059001691488	0.298748156989595	0.998591218466416	Exon	Hippocampus
e1087343	ENSG00000078747.13	ENSG00000078747	ITCH	0.0330785161393524	1.64951706712479	1.0405882607522	0.298748971290935	0.998591218466416	Exon	Hippocampus
e100212	ENSG00000185842.14	ENSG00000185842	DNAH14	-0.0705698139293141	-2.49251769783523	-1.0405709737757	0.298756987033282	0.998591218466416	Exon	Hippocampus
e749342	ENSG00000102699.5	ENSG00000102699	PARP4	-0.074078650582828	-1.25240744314086	-1.04055843692731	0.298762800294236	0.998591218466416	Exon	Hippocampus
e466663	ENSG00000184408.9	ENSG00000184408	KCND2	0.06355818130982	-0.388117481534194	1.04055627258849	0.298763803892762	0.998591218466416	Exon	Hippocampus
e759311	ENSG00000136153.19	ENSG00000136153	LMO7	0.0669206858294867	-0.939898317379709	1.04054639539287	0.298768383952489	0.998591218466416	Exon	Hippocampus
e1025247	ENSG00000104774.12	ENSG00000104774	MAN2B1	0.0735383269262471	-1.36010850851823	1.04053514529163	0.29877360068645	0.998591218466416	Exon	Hippocampus
e247973	ENSG00000163913.11	ENSG00000163913	IFT122	-0.0484933512587819	-1.3209231117097	-1.04053372393254	0.298774259782838	0.998591218466416	Exon	Hippocampus
e289770	ENSG00000128059.8	ENSG00000128059	PPAT	-0.0337184278296979	0.263762775444767	-1.04053272163501	0.298774724557375	0.998591218466416	Exon	Hippocampus
e88340	ENSG00000134371.10	ENSG00000134371	CDC73	-0.0362452669393876	-0.277602020786653	-1.04052734420071	0.298777218131157	0.998591218466416	Exon	Hippocampus
e903407	ENSG00000166822.12	ENSG00000166822	TMEM170A	-0.0410740110851524	-0.51264170424993	-1.04052222350243	0.298779592666667	0.998591218466416	Exon	Hippocampus
e1043218	ENSG00000161265.14	ENSG00000161265	U2AF1L4	0.0406545207452795	-0.372026239901819	1.04050513388378	0.298787517440386	0.998591218466416	Exon	Hippocampus
e918998	ENSG00000072778.19	ENSG00000072778	ACADVL	0.0465538284278268	0.634365305426608	1.04049979322485	0.298789994032061	0.998591218466416	Exon	Hippocampus
e947950	ENSG00000108799.12	ENSG00000108799	EZH1	0.0301566985071129	0.936177611020817	1.0404984628982	0.298790610938589	0.998591218466416	Exon	Hippocampus
e1100900	ENSG00000101199.12	ENSG00000101199	ARFGAP1	-0.0664841600962002	-2.01931729923061	-1.04049273209485	0.298793268468574	0.998591218466416	Exon	Hippocampus
e1100912	ENSG00000101199.12	ENSG00000101199	ARFGAP1	-0.0664841600962002	-2.01931729923061	-1.04049273209485	0.298793268468574	0.998591218466416	Exon	Hippocampus
e1100917	ENSG00000101199.12	ENSG00000101199	ARFGAP1	-0.0664841600962002	-2.01931729923061	-1.04049273209485	0.298793268468574	0.998591218466416	Exon	Hippocampus
e1100929	ENSG00000101199.12	ENSG00000101199	ARFGAP1	-0.0664841600962002	-2.01931729923061	-1.04049273209485	0.298793268468574	0.998591218466416	Exon	Hippocampus
e1100935	ENSG00000101199.12	ENSG00000101199	ARFGAP1	-0.0664841600962002	-2.01931729923061	-1.04049273209485	0.298793268468574	0.998591218466416	Exon	Hippocampus
e1100944	ENSG00000101199.12	ENSG00000101199	ARFGAP1	-0.0664841600962002	-2.01931729923061	-1.04049273209485	0.298793268468574	0.998591218466416	Exon	Hippocampus
e349836	ENSG00000125347.13	ENSG00000125347	IRF1	-0.107107549122246	-2.41138958387378	-1.04047793979178	0.298800128136615	0.998591218466416	Exon	Hippocampus
e592061	ENSG00000234043.3	ENSG00000234043		-0.0566089462255321	-1.63084060039227	-1.0404719930957	0.29880288584114	0.998591218466416	Exon	Hippocampus
e347797	ENSG00000164904.16	ENSG00000164904	ALDH7A1	-0.0844541089823825	-2.91913483892252	-1.04046477621952	0.298806232598409	0.998591218466416	Exon	Hippocampus
e47573	ENSG00000055732.12	ENSG00000055732	MCOLN3	-0.166839653061941	-0.989493162165374	-1.04046340676722	0.298806867671648	0.998591218466416	Exon	Hippocampus
e976058	ENSG00000182473.21	ENSG00000182473	EXOC7	-0.0296597239100641	0.987855394521632	-1.04045798778637	0.29880938069226	0.998591218466416	Exon	Hippocampus
e1089499	ENSG00000025293.16	ENSG00000025293	PHF20	-0.0348041707974723	-0.432989167858041	-1.04045696192657	0.298809856430324	0.998591218466416	Exon	Hippocampus
e1162071	ENSG00000147202.17	ENSG00000147202	DIAPH2	0.0662648674223093	-0.965146860978547	1.04043896498417	0.298818202517444	0.998591218466416	Exon	Hippocampus
e130357	ENSG00000143995.19	ENSG00000143995	MEIS1	0.0788607198705627	-1.69846233574603	1.04042844203338	0.298823082611234	0.998591218466416	Exon	Hippocampus
e997650	ENSG00000078043.15	ENSG00000078043	PIAS2	0.0348165133395419	-0.756912605532982	1.0404271144821	0.298823698276439	0.998591218466416	Exon	Hippocampus
e1123567	ENSG00000099991.17	ENSG00000099991	CABIN1	-0.0393113538372826	-0.171711981973938	-1.04040885494355	0.298832166406665	0.998591218466416	Exon	Hippocampus
e119647	ENSG00000162961.13	ENSG00000162961	DPY30	0.0483009941206229	-1.17677525939235	1.04039381723748	0.298839140485343	0.998591218466416	Exon	Hippocampus
e619174	ENSG00000110321.15	ENSG00000110321	EIF4G2	-0.0477578071215925	-1.08470138900029	-1.04039047836889	0.298840688976495	0.998591218466416	Exon	Hippocampus
e491866	ENSG00000104299.14	ENSG00000104299	INTS9	-0.0619353948573483	-2.34474533777717	-1.04038958710931	0.298841102323284	0.998591218466416	Exon	Hippocampus
e213391	ENSG00000114742.13	ENSG00000114742	WDR48	-0.0322970796467554	0.0682836232547559	-1.04038206778305	0.298844589638351	0.998591218466416	Exon	Hippocampus
e839544	ENSG00000179151.11	ENSG00000179151	EDC3	-0.031282645884267	-0.272750621155171	-1.04038064416611	0.298845249886851	0.998591218466416	Exon	Hippocampus
e749541	ENSG00000151849.14	ENSG00000151849	CENPJ	0.0499170933930861	-0.646020900769024	1.04037591845775	0.298847441594293	0.998591218466416	Exon	Hippocampus
e474183	ENSG00000006530.15	ENSG00000006530	AGK	0.0388776510088997	0.675227140320026	1.04036933460354	0.298850495097814	0.998591218466416	Exon	Hippocampus
e969904	ENSG00000154263.17	ENSG00000154263	ABCA10	0.0831590691541276	-2.72804284879727	1.04036578194797	0.298852142780638	0.998591218466416	Exon	Hippocampus
e1161803	ENSG00000126733.20	ENSG00000126733	DACH2	0.100504608437953	-0.555297482329715	1.04036395147721	0.298852991735347	0.998591218466416	Exon	Hippocampus
e667088	ENSG00000149292.16	ENSG00000149292	TTC12	-0.085920739480873	-2.41190699537514	-1.04036146595668	0.298854144498418	0.998591218466416	Exon	Hippocampus
e230324	ENSG00000163946.13	ENSG00000163946	FAM208A	0.0411010472340285	1.09911327422076	1.04035447756326	0.298857385671219	0.998591218466416	Exon	Hippocampus
e53937	ENSG00000085433.15	ENSG00000085433	WDR47	0.0468312702045058	1.14780435317693	1.04033449953691	0.298866651483813	0.998591218466416	Exon	Hippocampus
e222615	ENSG00000164062.12	ENSG00000164062	APEH	0.0342789373837097	0.102777105330399	1.04029869204326	0.298883259488302	0.998591218466416	Exon	Hippocampus
e837153	ENSG00000137817.16	ENSG00000137817	PARP6	0.0334605102851495	1.01958991543588	1.04029015694019	0.298887218276939	0.998591218466416	Exon	Hippocampus
e1107948	ENSG00000205726.14	ENSG00000205726	ITSN1	-0.0284939812488274	1.19749250766528	-1.04027834643523	0.298892696334683	0.998591218466416	Exon	Hippocampus
e599096	ENSG00000148843.13	ENSG00000148843	PDCD11	0.0524552915281056	-2.11740607048332	1.04027008007528	0.298896530554314	0.998591218466416	Exon	Hippocampus
e599132	ENSG00000148843.13	ENSG00000148843	PDCD11	0.0524552915281056	-2.11740607048332	1.04027008007528	0.298896530554314	0.998591218466416	Exon	Hippocampus
e375250	ENSG00000145979.17	ENSG00000145979	TBC1D7	0.0575412501479492	-1.74703829915063	1.04026982887085	0.298896647072013	0.998591218466416	Exon	Hippocampus
e1019948	ENSG00000171469.10	ENSG00000171469	ZNF561	-0.0441668877370548	-1.16038305971094	-1.0402667819382	0.298898060351959	0.998591218466416	Exon	Hippocampus
e234893	ENSG00000172986.12	ENSG00000172986	GXYLT2	-0.0728369957064381	-2.32599038586585	-1.04026296598619	0.298899830337818	0.998591218466416	Exon	Hippocampus
e198683	ENSG00000006607.13	ENSG00000006607	FARP2	-0.060391021843606	-2.32149049408795	-1.0402624290054	0.298900079410803	0.998591218466416	Exon	Hippocampus
e438523	ENSG00000106636.7	ENSG00000106636	YKT6	-0.0264054873321863	3.45954444310523	-1.04025971762963	0.298901337056529	0.998591218466416	Exon	Hippocampus
e599041	ENSG00000156374.14	ENSG00000156374	PCGF6	-0.0683412535089289	-2.40202313046438	-1.04024067369614	0.298910170502931	0.998591218466416	Exon	Hippocampus
e997721	ENSG00000078043.15	ENSG00000078043	PIAS2	0.0275708183442522	0.807721146717025	1.04022761072115	0.298916229808696	0.998591218466416	Exon	Hippocampus
e335314	ENSG00000083312.17	ENSG00000083312	TNPO1	-0.0329402448304906	0.644730964076266	-1.04022294654503	0.298918393322735	0.998591218466416	Exon	Hippocampus
e1005335	ENSG00000166377.19	ENSG00000166377	ATP9B	-0.0372624611966434	0.778616808090891	-1.04021817497759	0.298920606661923	0.998591218466416	Exon	Hippocampus
e682848	ENSG00000139190.16	ENSG00000139190	VAMP1	0.079221145908666	-0.123780571184298	1.04021715985467	0.298921077538239	0.998591218466416	Exon	Hippocampus
e286362	ENSG00000064042.17	ENSG00000064042	LIMCH1	0.0377002081060897	1.66407591454794	1.04020980589019	0.298924488773187	0.998591218466416	Exon	Hippocampus
e526061	ENSG00000107020.9	ENSG00000107020	PLGRKT	-0.0530585281629535	-0.947047806002258	-1.04020551500108	0.298926479171635	0.998591218466416	Exon	Hippocampus
e725297	ENSG00000011465.16	ENSG00000011465	DCN	-0.0979724675224245	0.344931108236907	-1.04020414934123	0.298927112656952	0.998591218466416	Exon	Hippocampus
e1023583	ENSG00000130158.13	ENSG00000130158	DOCK6	-0.063692384459709	-1.4387923846783	-1.04020286369578	0.298927709027006	0.998591218466416	Exon	Hippocampus
e621265	ENSG00000070081.15	ENSG00000070081	NUCB2	0.0867119302064546	-2.44713549162648	1.04019996597416	0.298929053190872	0.998591218466416	Exon	Hippocampus
e125563	ENSG00000243244.5	ENSG00000243244	STON1	0.11558188047853	0.600510882355607	1.04018478837801	0.298936093676713	0.998591218466416	Exon	Hippocampus
e250210	ENSG00000091527.15	ENSG00000091527	CDV3	-0.0524125798831952	-1.26910591400091	-1.04018353135201	0.298936676782843	0.998591218466416	Exon	Hippocampus
e874194	ENSG00000140740.10	ENSG00000140740	UQCRC2	-0.0340695102397639	2.72720578302347	-1.04017091857752	0.298942527607875	0.998591218466416	Exon	Hippocampus
e454131	ENSG00000105854.12	ENSG00000105854	PON2	-0.0508766109273676	2.17830880907371	-1.04016513969123	0.298945208348416	0.998591218466416	Exon	Hippocampus
e735198	ENSG00000204842.14	ENSG00000204842	ATXN2	0.0858113280823678	-2.85678071032963	1.04015192869342	0.298951336796933	0.998591218466416	Exon	Hippocampus
e735296	ENSG00000204842.14	ENSG00000204842	ATXN2	0.0858113280823678	-2.85678071032963	1.04015192869342	0.298951336796933	0.998591218466416	Exon	Hippocampus
e936386	ENSG00000108582.11	ENSG00000108582	CPD	-0.0352205480170624	1.14664462677866	-1.04014511825373	0.298954496124043	0.998591218466416	Exon	Hippocampus
e769517	ENSG00000129562.10	ENSG00000129562	DAD1	0.0495768806815791	1.95992015743727	1.04014194634037	0.298955967565587	0.998591218466416	Exon	Hippocampus
e880088	ENSG00000013364.18	ENSG00000013364	MVP	-0.080417651996475	-1.66488591071331	-1.04014051797502	0.298956630181773	0.998591218466416	Exon	Hippocampus
e557382	ENSG00000095321.16	ENSG00000095321	CRAT	-0.0572904411270295	-1.06094587183476	-1.04010685399378	0.298972247128761	0.998591218466416	Exon	Hippocampus
e1138566	ENSG00000188677.14	ENSG00000188677	PARVB	-0.0709627002335414	-2.07811678149151	-1.04010503967398	0.298973088819429	0.998591218466416	Exon	Hippocampus
e204884	ENSG00000144711.13	ENSG00000144711	IQSEC1	-0.0530266563649649	1.19127710067586	-1.04010049545657	0.298975196958261	0.998591218466416	Exon	Hippocampus
e894680	ENSG00000196123.12	ENSG00000196123	KIAA0895L	0.0522796745338184	-0.878340553979951	1.04009809758379	0.298976309375761	0.998591218466416	Exon	Hippocampus
e253060	ENSG00000177311.11	ENSG00000177311	ZBTB38	0.060542965667283	-1.77435404571725	1.04009454675386	0.298977956676485	0.998591218466416	Exon	Hippocampus
e597592	ENSG00000166167.17	ENSG00000166167	BTRC	0.034971069937054	1.19825939029055	1.04009115775831	0.298979528904692	0.998591218466416	Exon	Hippocampus
e350162	ENSG00000164402.13	ENSG00000164402	SEPT8	0.0450921195290038	3.68021980956595	1.0400826955435	0.298983454733041	0.998591218466416	Exon	Hippocampus
e797059	ENSG00000165521.15	ENSG00000165521	EML5	-0.0728466119840362	-2.09010446719186	-1.04006638566997	0.29899102137959	0.998591218466416	Exon	Hippocampus
e745346	ENSG00000256193.5	ENSG00000256193	LINC00507	0.283301073198907	-3.24642422637875	1.04006524765631	0.298991549343538	0.998591218466416	Exon	Hippocampus
e242363	ENSG00000138495.6	ENSG00000138495	COX17	0.0509009852009239	1.03630833342371	1.0400646547576	0.298991824410032	0.998591218466416	Exon	Hippocampus
e448023	ENSG00000177679.15	ENSG00000177679	SRRM3	-0.0916015290053415	-2.47354170066293	-1.04006325407836	0.298992474234898	0.998591218466416	Exon	Hippocampus
e862985	ENSG00000122390.17	ENSG00000122390	NAA60	-0.0363000810561123	0.359122374796529	-1.04005997368529	0.298993996129505	0.998591218466416	Exon	Hippocampus
e1166384	ENSG00000101901.11	ENSG00000101901	ALG13	0.0461169817096724	-0.953106455607159	1.04003224961577	0.299006858549074	0.998591218466416	Exon	Hippocampus
e746414	ENSG00000183495.13	ENSG00000183495	EP400	0.0761613748097964	-2.79945933885363	1.04002725581564	0.299009175432786	0.998591218466416	Exon	Hippocampus
e271026	ENSG00000242086.8	ENSG00000242086	LINC00969	-0.16743288117876	-2.65380463081561	-1.0400254200251	0.29901002715456	0.998591218466416	Exon	Hippocampus
e199639	ENSG00000134121.9	ENSG00000134121	CHL1	0.0684855890263111	-0.772935699863171	1.040023711205	0.299010819969388	0.998591218466416	Exon	Hippocampus
e539313	ENSG00000148019.12	ENSG00000148019	CEP78	0.042214947240038	-0.0638458465929928	1.04002001193543	0.299012536267102	0.998591218466416	Exon	Hippocampus
e813719	ENSG00000134153.9	ENSG00000134153	EMC7	-0.0388242193922532	0.133429156872117	-1.04001427049528	0.299015200054851	0.998591218466416	Exon	Hippocampus
e301659	ENSG00000164037.16	ENSG00000164037	SLC9B1	0.0816461548390082	-2.76920340767107	1.04000986318409	0.299017244873431	0.998591218466416	Exon	Hippocampus
e357067	ENSG00000145819.15	ENSG00000145819	ARHGAP26	-0.0405771980386473	1.22309506078582	-1.04000685684824	0.299018639700081	0.998591218466416	Exon	Hippocampus
e244319	ENSG00000206527.9	ENSG00000206527	HACD2	0.0367936392609895	-0.213252204609827	1.04000376471617	0.299020074337493	0.998591218466416	Exon	Hippocampus
e328784	ENSG00000151883.17	ENSG00000151883	PARP8	-0.0459497508846577	1.83709164240838	-1.03999303359143	0.299025053226925	0.998591218466416	Exon	Hippocampus
e674961	ENSG00000149547.14	ENSG00000149547	EI24	-0.0648776489813594	-2.055566571446	-1.03998254711016	0.299029918663491	0.998591218466416	Exon	Hippocampus
e311019	ENSG00000170390.15	ENSG00000170390	DCLK2	0.0451123506423492	0.857730077232995	1.03997477654406	0.299033524024937	0.998591218466416	Exon	Hippocampus
e48067	ENSG00000016602.9	ENSG00000016602	CLCA4	0.0913372826163486	-1.82497262453582	1.03996534635584	0.299037899451465	0.998591218466416	Exon	Hippocampus
e1044868	ENSG00000161298.16	ENSG00000161298	ZNF382	0.0405718501294371	0.909574520520573	1.03996451906614	0.299038283300072	0.998591218466416	Exon	Hippocampus
e255102	ENSG00000071794.15	ENSG00000071794	HLTF	0.0416617374745784	3.42671657950706	1.03996225700521	0.299039332860255	0.998591218466416	Exon	Hippocampus
e490630	ENSG00000120899.17	ENSG00000120899	PTK2B	-0.0691366683259298	1.32294096767528	-1.03996018298484	0.29904029517479	0.998591218466416	Exon	Hippocampus
e492912	ENSG00000247134.6	ENSG00000247134		-0.0820811143963958	-2.76246866147295	-1.03995289447535	0.299043676950998	0.998591218466416	Exon	Hippocampus
e68844	ENSG00000198837.9	ENSG00000198837	DENND4B	-0.0593915117804189	-1.00755530401342	-1.03993693382241	0.299051082581576	0.998591218466416	Exon	Hippocampus
e888355	ENSG00000087258.13	ENSG00000087258	GNAO1	-0.0495583758108149	2.74264525741567	-1.03992141206086	0.299058284687515	0.998591218466416	Exon	Hippocampus
e358835	ENSG00000173210.19	ENSG00000173210	ABLIM3	-0.0530325117117729	-0.428441356799383	-1.03991911667686	0.299059349756823	0.998591218466416	Exon	Hippocampus
e299814	ENSG00000138698.14	ENSG00000138698	RAP1GDS1	0.0462845921073757	-0.0417291142890515	1.03989935636747	0.299068518741347	0.998591218466416	Exon	Hippocampus
e299818	ENSG00000138698.14	ENSG00000138698	RAP1GDS1	0.0462845921073757	-0.0417291142890515	1.03989935636747	0.299068518741347	0.998591218466416	Exon	Hippocampus
e299823	ENSG00000138698.14	ENSG00000138698	RAP1GDS1	0.0462845921073757	-0.0417291142890515	1.03989935636747	0.299068518741347	0.998591218466416	Exon	Hippocampus
e299837	ENSG00000138698.14	ENSG00000138698	RAP1GDS1	0.0462845921073757	-0.0417291142890515	1.03989935636747	0.299068518741347	0.998591218466416	Exon	Hippocampus
e299842	ENSG00000138698.14	ENSG00000138698	RAP1GDS1	0.0462845921073757	-0.0417291142890515	1.03989935636747	0.299068518741347	0.998591218466416	Exon	Hippocampus
e299855	ENSG00000138698.14	ENSG00000138698	RAP1GDS1	0.0462845921073757	-0.0417291142890515	1.03989935636747	0.299068518741347	0.998591218466416	Exon	Hippocampus
e299861	ENSG00000138698.14	ENSG00000138698	RAP1GDS1	0.0462845921073757	-0.0417291142890515	1.03989935636747	0.299068518741347	0.998591218466416	Exon	Hippocampus
e299866	ENSG00000138698.14	ENSG00000138698	RAP1GDS1	0.0462845921073757	-0.0417291142890515	1.03989935636747	0.299068518741347	0.998591218466416	Exon	Hippocampus
e756240	ENSG00000136169.16	ENSG00000136169	SETDB2	0.0462091804719527	-0.88866764626178	1.03988639999754	0.299074530731012	0.998591218466416	Exon	Hippocampus
e767857	ENSG00000165795.22	ENSG00000165795	NDRG2	-0.036343318214421	3.33323472045058	-1.03988303951432	0.299076090069152	0.998591218466416	Exon	Hippocampus
e93618	ENSG00000117266.15	ENSG00000117266	CDK18	0.0847344038396127	0.673521538938715	1.03988185625357	0.299076639129465	0.998591218466416	Exon	Hippocampus
e199253	ENSG00000168395.15	ENSG00000168395	ING5	-0.0367295530846275	0.196676958631496	-1.0398742688123	0.299080159893488	0.998591218466416	Exon	Hippocampus
e540514	ENSG00000135049.15	ENSG00000135049	AGTPBP1	0.04548211888999	2.20543300481389	1.03987036245097	0.299081972554454	0.998591218466416	Exon	Hippocampus
e193345	ENSG00000168918.13	ENSG00000168918	INPP5D	0.0708130439891034	-1.34507416136766	1.03985653295843	0.299088389885129	0.998591218466416	Exon	Hippocampus
e602108	ENSG00000099204.18	ENSG00000099204	ABLIM1	-0.0698589641924215	-2.50288124929507	-1.03985548145753	0.299088877819242	0.998591218466416	Exon	Hippocampus
e764951	ENSG00000126217.20	ENSG00000126217	MCF2L	0.0457939874029708	0.264845687042685	1.03985468806926	0.299089245980197	0.998591218466416	Exon	Hippocampus
e225713	ENSG00000041880.14	ENSG00000041880	PARP3	-0.0524550009661966	-1.4854085533456	-1.03983784692101	0.299097060955859	0.998591218466416	Exon	Hippocampus
e913273	ENSG00000127804.12	ENSG00000127804	METTL16	0.0679641412166841	-2.62962887153312	1.03980778199586	0.299111012640368	0.998591218466416	Exon	Hippocampus
e1123192	ENSG00000099956.18	ENSG00000099956	SMARCB1	-0.0336558065020321	0.586883473109394	-1.03980514503444	0.299112236348027	0.998591218466416	Exon	Hippocampus
e439035	ENSG00000136271.10	ENSG00000136271	DDX56	0.0325063912124185	0.51815133371617	1.0398015803458	0.299113890581878	0.998591218466416	Exon	Hippocampus
e1024652	ENSG00000171295.12	ENSG00000171295	ZNF440	-0.0431330211629294	-0.436969492153276	-1.03979736322327	0.299115847592933	0.998591218466416	Exon	Hippocampus
e1040035	ENSG00000131941.7	ENSG00000131941	RHPN2	0.0925038596615309	-2.64805257676767	1.03979611663862	0.299116426088542	0.998591218466416	Exon	Hippocampus
e348151	ENSG00000245937.7	ENSG00000245937	LINC01184	0.0434002266121088	-1.29123551021178	1.03977776598625	0.299124942060529	0.998591218466416	Exon	Hippocampus
e1076193	ENSG00000173480.10	ENSG00000173480	ZNF417	0.0310924066390144	2.1742383427111	1.03977444123223	0.299126484993745	0.998591218466416	Exon	Hippocampus
e261827	ENSG00000114346.13	ENSG00000114346	ECT2	0.052767841321401	-1.97634090388648	1.03976472942325	0.299130992026183	0.998591218466416	Exon	Hippocampus
e240165	ENSG00000091972.18	ENSG00000091972	CD200	0.0519002277893084	1.33222916385582	1.03975261173196	0.29913661563837	0.998591218466416	Exon	Hippocampus
e963081	ENSG00000141367.11	ENSG00000141367	CLTC	0.0337752463656483	3.37467591897085	1.03975208888052	0.299136858286327	0.998591218466416	Exon	Hippocampus
e100024	ENSG00000162923.14	ENSG00000162923	WDR26	-0.0576452315307005	-1.8762306991942	-1.03974757546691	0.299138952903231	0.998591218466416	Exon	Hippocampus
e841622	ENSG00000169752.16	ENSG00000169752	NRG4	0.118677845212658	-3.28354919490052	1.03973717251378	0.29914378081671	0.998591218466416	Exon	Hippocampus
e362886	ENSG00000113282.13	ENSG00000113282	CLINT1	-0.0277279930829756	1.00183260508927	-1.03972103198558	0.299151271588582	0.998591218466416	Exon	Hippocampus
e1043983	ENSG00000011600.11	ENSG00000011600	TYROBP	-0.0983704457113305	-2.2780244841926	-1.03971459986896	0.299154256750095	0.998591218466416	Exon	Hippocampus
e863639	ENSG00000126603.8	ENSG00000126603	GLIS2	-0.0581992642163495	-0.523798487660365	-1.03968859248925	0.299166327043973	0.998591218466416	Exon	Hippocampus
e773673	ENSG00000100926.14	ENSG00000100926	TM9SF1	0.0622812957537198	-0.82122408104745	1.03968249472922	0.299169157124687	0.998591218466416	Exon	Hippocampus
e767042	ENSG00000100823.11	ENSG00000100823	APEX1	-0.0306952069502761	1.08075017917836	-1.03968134743394	0.299169689607178	0.998591218466416	Exon	Hippocampus
e1034461	ENSG00000105643.9	ENSG00000105643	ARRDC2	-0.0731747241214371	-2.47459051253645	-1.03967572584077	0.299172298709243	0.998591218466416	Exon	Hippocampus
e673143	ENSG00000109929.9	ENSG00000109929	SC5D	0.0343145120603327	4.20711737203175	1.0396740943395	0.29917305592686	0.998591218466416	Exon	Hippocampus
e200264	ENSG00000144455.13	ENSG00000144455	SUMF1	-0.0564272169556741	-1.11213298962591	-1.03967293058057	0.299173596055182	0.998591218466416	Exon	Hippocampus
e545510	ENSG00000119523.9	ENSG00000119523	ALG2	-0.0781830125280237	-2.58964664779883	-1.03966882033102	0.29917550372542	0.998591218466416	Exon	Hippocampus
e1168061	ENSG00000125676.19	ENSG00000125676	THOC2	-0.0319511902095303	0.324485997713472	-1.03966578456059	0.299176912708096	0.998591218466416	Exon	Hippocampus
e1041763	ENSG00000105698.15	ENSG00000105698	USF2	-0.0344157047848125	1.1090219688729	-1.03966405911439	0.299177713536047	0.998591218466416	Exon	Hippocampus
e87119	ENSG00000198756.10	ENSG00000198756	COLGALT2	0.0495515703359427	0.478994071334122	1.03965235375027	0.299183146361609	0.998591218466416	Exon	Hippocampus
e984135	ENSG00000141551.14	ENSG00000141551	CSNK1D	-0.0543593581380147	-1.52450714365624	-1.03965169526434	0.299183451987489	0.998591218466416	Exon	Hippocampus
e216009	ENSG00000163807.5	ENSG00000163807	KIAA1143	-0.0295989217453204	0.341296503521986	-1.03965018229291	0.29918415421015	0.998591218466416	Exon	Hippocampus
e248153	ENSG00000004399.12	ENSG00000004399	PLXND1	-0.0703235231131087	-1.72136294844782	-1.03964596721951	0.299186110578138	0.998591218466416	Exon	Hippocampus
e360173	ENSG00000171992.12	ENSG00000171992	SYNPO	-0.0786887388545562	2.97256709946261	-1.03964192231129	0.299187987974376	0.998591218466416	Exon	Hippocampus
e20616	ENSG00000204138.12	ENSG00000204138	PHACTR4	0.0510231434997049	-1.16150202033958	1.03963014354641	0.299193454993526	0.998591218466416	Exon	Hippocampus
e938856	ENSG00000092871.16	ENSG00000092871	RFFL	0.0922599035904203	-2.65555747877401	1.0396267731371	0.299195019354265	0.998591218466416	Exon	Hippocampus
e890319	ENSG00000125170.10	ENSG00000125170	DOK4	-0.0838418596501877	-2.93243096304733	-1.03962368333459	0.2991964534774	0.998591218466416	Exon	Hippocampus
e624364	ENSG00000205213.13	ENSG00000205213	LGR4	0.0598111915403919	-1.50599979901301	1.03961983022933	0.299198241891806	0.998591218466416	Exon	Hippocampus
e271135	ENSG00000242086.8	ENSG00000242086	LINC00969	0.0670853104706711	-0.599846787474822	1.03961527548024	0.299200355982635	0.998591218466416	Exon	Hippocampus
e864964	ENSG00000103199.13	ENSG00000103199	ZNF500	-0.0375267371537752	-0.271810068108627	-1.03960343585327	0.299205851402812	0.998591218466416	Exon	Hippocampus
e236899	ENSG00000064225.12	ENSG00000064225	ST3GAL6	0.0554178318745637	-0.969776094780624	1.03959841237722	0.299208183093973	0.998591218466416	Exon	Hippocampus
e1011204	ENSG00000060558.3	ENSG00000060558	GNA15	-0.0717823593400353	-1.22381140019762	-1.0395911085202	0.299211573266	0.998591218466416	Exon	Hippocampus
e895057	ENSG00000135723.13	ENSG00000135723	FHOD1	-0.0734582010903835	-2.20947726002351	-1.03959081177573	0.299211711004016	0.998591218466416	Exon	Hippocampus
e558396	ENSG00000130707.17	ENSG00000130707	ASS1	-0.0687971083904455	-0.538679387266526	-1.03958362065934	0.299215048872308	0.998591218466416	Exon	Hippocampus
e731165	ENSG00000136051.13	ENSG00000136051	KIAA1033	-0.0448437515176737	0.437788195843214	-1.03958101549871	0.299216258104207	0.998591218466416	Exon	Hippocampus
e864406	ENSG00000089486.16	ENSG00000089486	CDIP1	-0.0490830629622615	0.353916949968381	-1.03957874255499	0.299217313134362	0.998591218466416	Exon	Hippocampus
e797910	ENSG00000165914.14	ENSG00000165914	TTC7B	-0.0465424061803982	0.701135780501678	-1.03956279635145	0.299224714938779	0.998591218466416	Exon	Hippocampus
e56492	ENSG00000121933.18	ENSG00000121933	TMIGD3	-0.10687387531024	-1.49996479716988	-1.03956102334393	0.299225537929389	0.998591218466416	Exon	Hippocampus
e799306	ENSG00000165934.12	ENSG00000165934	CPSF2	0.0301981076830609	3.11372129314288	1.03955988940664	0.29922606427862	0.998591218466416	Exon	Hippocampus
e803124	ENSG00000258399.7	ENSG00000258399	MEG8	-0.0603288013339357	0.963038516123494	-1.03954077310818	0.299234937745443	0.998591218466416	Exon	Hippocampus
e17886	ENSG00000117643.14	ENSG00000117643	MAN1C1	-0.0673456761922493	-1.74713488653237	-1.03953843008124	0.29923602535159	0.998591218466416	Exon	Hippocampus
e982036	ENSG00000185359.12	ENSG00000185359	HGS	-0.0486478032714557	-1.18558309525049	-1.03949472972839	0.29925631103789	0.998591218466416	Exon	Hippocampus
e1170807	ENSG00000198689.10	ENSG00000198689	SLC9A6	0.0774921191156075	-2.20177271035592	1.03949059362434	0.299258231063458	0.998591218466416	Exon	Hippocampus
e440004	ENSG00000214765.8	ENSG00000214765	SEPT7P2	0.0549849201768868	-1.20925160097509	1.03948430219569	0.299261151630541	0.998591218466416	Exon	Hippocampus
e264445	ENSG00000240024.5	ENSG00000240024	LINC00888	0.0438678433859923	0.935761372806884	1.03948167134217	0.299262372914329	0.998591218466416	Exon	Hippocampus
e494564	ENSG00000147526.19	ENSG00000147526	TACC1	0.02475255631652	1.86036381273405	1.03947812115513	0.299264020972561	0.998591218466416	Exon	Hippocampus
e113916	ENSG00000173960.12	ENSG00000173960	UBXN2A	0.067961242414109	-2.19893694888995	1.03947438091846	0.299265757261697	0.998591218466416	Exon	Hippocampus
e630954	ENSG00000025434.18	ENSG00000025434	NR1H3	-0.068863575578094	-2.24944902786921	-1.03946854712143	0.299268465434919	0.998591218466416	Exon	Hippocampus
e559231	ENSG00000130714.15	ENSG00000130714	POMT1	-0.0493360858397469	0.85057404494023	-1.03945706166688	0.299273797276296	0.998591218466416	Exon	Hippocampus
e754242	ENSG00000102780.16	ENSG00000102780	DGKH	0.0940309512997658	-2.36268939339938	1.03945655829534	0.299274030955679	0.998591218466416	Exon	Hippocampus
e316228	ENSG00000164118.12	ENSG00000164118	CEP44	0.0464533223454564	-1.05067775813096	1.03944026131447	0.299281596543648	0.998591218466416	Exon	Hippocampus
e17198	ENSG00000001461.16	ENSG00000001461	NIPAL3	0.0785052724510331	-2.73055324742951	1.03942284829217	0.2992896803759	0.998591218466416	Exon	Hippocampus
e1011561	ENSG00000161091.12	ENSG00000161091	MFSD12	-0.0666806596214903	-1.0429254487444	-1.03940776251548	0.299296683924475	0.998591218466416	Exon	Hippocampus
e1079578	ENSG00000101224.17	ENSG00000101224	CDC25B	-0.0602817800896903	-2.14229420025448	-1.03940636496043	0.299297332742812	0.998591218466416	Exon	Hippocampus
e739281	ENSG00000089154.10	ENSG00000089154	GCN1	0.0272575572253553	0.871959838779014	1.0394022911633	0.299299224018425	0.998591218466416	Exon	Hippocampus
e754753	ENSG00000102804.14	ENSG00000102804	TSC22D1	0.046207058675089	0.94725137985584	1.03939698261937	0.299301688541889	0.998591218466416	Exon	Hippocampus
e688230	ENSG00000205809.9	ENSG00000205809	KLRC2	0.12028304950649	-2.6197977666434	1.03939142206053	0.299304270079369	0.998591218466416	Exon	Hippocampus
e109440	ENSG00000032389.12	ENSG00000032389	TSSC1	-0.0538680108813367	-0.243928240983687	-1.03938336730445	0.299308009595925	0.998591218466416	Exon	Hippocampus
e737035	ENSG00000123064.12	ENSG00000123064	DDX54	-0.0705095813021091	-2.77026097546573	-1.03936557340744	0.299316270735732	0.998591218466416	Exon	Hippocampus
e184609	ENSG00000138375.12	ENSG00000138375	SMARCAL1	-0.0401839854415763	-1.06448977515349	-1.03933788082337	0.299329127824614	0.998591218466416	Exon	Hippocampus
e571014	ENSG00000152465.17	ENSG00000152465	NMT2	0.0409014535237163	-0.202693346427351	1.03933580584238	0.299330091209885	0.998591218466416	Exon	Hippocampus
e523385	ENSG00000255182.2	ENSG00000255182		-0.0733891886895417	-0.675690884974515	-1.03933375553188	0.299331043143025	0.998591218466416	Exon	Hippocampus
e752091	ENSG00000172915.18	ENSG00000172915	NBEA	0.0522426150374853	1.70390731356658	1.03932189260558	0.299336550988945	0.998591218466416	Exon	Hippocampus
e350151	ENSG00000164402.13	ENSG00000164402	SEPT8	0.0450510699401728	3.68057725894548	1.03931888192864	0.299337948828942	0.998591218466416	Exon	Hippocampus
e56475	ENSG00000116459.10	ENSG00000116459	ATP5F1	-0.0369130126390014	2.74617808597912	-1.03931814382523	0.299338291526778	0.998591218466416	Exon	Hippocampus
e870838	ENSG00000185164.14	ENSG00000185164	NOMO2	-0.0954718933517477	-2.60475624423916	-1.03930611290987	0.299343877459553	0.998591218466416	Exon	Hippocampus
e26542	ENSG00000163875.15	ENSG00000163875	MEAF6	0.0288605694304892	1.3315704599842	1.0392978517076	0.29934771316163	0.998591218466416	Exon	Hippocampus
e325173	ENSG00000205838.12	ENSG00000205838	TTC23L	0.0808112510231412	-2.70853402268815	1.03929197365926	0.299350442377924	0.998591218466416	Exon	Hippocampus
e63884	ENSG00000178104.19	ENSG00000178104	PDE4DIP	0.049728314243147	0.369668193240875	1.0392875291935	0.299352505983517	0.998591218466416	Exon	Hippocampus
e1061779	ENSG00000063177.12	ENSG00000063177	RPL18	-0.0504666235931196	2.49310930636947	-1.03928366502537	0.299354300159425	0.998591218466416	Exon	Hippocampus
e277561	ENSG00000109736.14	ENSG00000109736	MFSD10	-0.0419231168281368	0.0363139619611174	-1.03927526663048	0.299358199651695	0.998591218466416	Exon	Hippocampus
e180055	ENSG00000138380.17	ENSG00000138380	CARF	0.0462405019395096	-0.853792815798111	1.03926605071016	0.299362478771624	0.998591218466416	Exon	Hippocampus
e679181	ENSG00000082805.19	ENSG00000082805	ERC1	-0.0309553882822123	2.31248348710156	-1.03926257539595	0.299364092434049	0.998591218466416	Exon	Hippocampus
e947315	ENSG00000033627.15	ENSG00000033627	ATP6V0A1	0.0440820664374077	1.25890508365949	1.03925955903496	0.29936549299944	0.998591218466416	Exon	Hippocampus
e961111	ENSG00000121064.12	ENSG00000121064	SCPEP1	-0.0408914376310151	0.244621382441467	-1.03925889915535	0.299365799397219	0.998591218466416	Exon	Hippocampus
e109432	ENSG00000032389.12	ENSG00000032389	TSSC1	-0.0538981743612967	-0.246360535537879	-1.03924819006575	0.299370771911301	0.998591218466416	Exon	Hippocampus
e777821	ENSG00000100906.10	ENSG00000100906	NFKBIA	-0.0803350205360037	-0.772697406767582	-1.03924563235618	0.299371959531819	0.998591218466416	Exon	Hippocampus
e30716	ENSG00000066056.13	ENSG00000066056	TIE1	-0.0922269747494211	-3.11861712047726	-1.03921576824316	0.29938582656001	0.998591218466416	Exon	Hippocampus
e1149105	ENSG00000165164.13	ENSG00000165164	CFAP47	-0.12040488372772	-2.51027817900616	-1.03921304963279	0.299387088934175	0.998591218466416	Exon	Hippocampus
e150448	ENSG00000155368.16	ENSG00000155368	DBI	-0.0555711541016484	1.98666443836662	-1.03921195975382	0.299387595015443	0.998591218466416	Exon	Hippocampus
e150461	ENSG00000155368.16	ENSG00000155368	DBI	-0.0555711541016484	1.98666443836662	-1.03921195975382	0.299387595015443	0.998591218466416	Exon	Hippocampus
e68851	ENSG00000198837.9	ENSG00000198837	DENND4B	-0.0633616081664539	-1.72970810490833	-1.0392091704082	0.299388890240367	0.998591218466416	Exon	Hippocampus
e230927	ENSG00000174840.8	ENSG00000174840	PDE12	-0.032388924951195	2.14077882263532	-1.03920526683221	0.299390702861385	0.998591218466416	Exon	Hippocampus
e620274	ENSG00000262655.3	ENSG00000262655	SPON1	-0.0656058023150587	3.77114557803732	-1.03920172939655	0.299392345471915	0.998591218466416	Exon	Hippocampus
e629497	ENSG00000110497.14	ENSG00000110497	AMBRA1	0.0476806987260285	-1.46346704088766	1.03919643231711	0.29939480518545	0.998591218466416	Exon	Hippocampus
e430335	ENSG00000071189.21	ENSG00000071189	SNX13	-0.0377072620998896	0.387262502226742	-1.03919070814182	0.299397463237355	0.998591218466416	Exon	Hippocampus
e748944	ENSG00000102678.6	ENSG00000102678	FGF9	0.079928891605762	1.29474352257612	1.0391901631262	0.299397716319141	0.998591218466416	Exon	Hippocampus
e243406	ENSG00000163406.10	ENSG00000163406	SLC15A2	0.05500545026953	-0.390038882564814	1.03918182386681	0.299401588730037	0.998591218466416	Exon	Hippocampus
e223074	ENSG00000176095.11	ENSG00000176095	IP6K1	-0.0313485937136367	0.7960274555726	-1.0391638908514	0.299409916202391	0.998591218466416	Exon	Hippocampus
e544785	ENSG00000196116.7	ENSG00000196116	TDRD7	0.0388715372006007	-0.663203287312029	1.03916314958701	0.299410260423289	0.998591218466416	Exon	Hippocampus
e222090	ENSG00000145020.15	ENSG00000145020	AMT	0.0498463285874291	0.122456611447043	1.03915288035724	0.299415029172086	0.998591218466416	Exon	Hippocampus
e1049215	ENSG00000196235.13	ENSG00000196235	SUPT5H	-0.0618546227202391	-2.26413998248776	-1.03914498739301	0.299418694482889	0.998591218466416	Exon	Hippocampus
e109410	ENSG00000032389.12	ENSG00000032389	TSSC1	-0.0538522460119375	-0.244240752682365	-1.03913475279664	0.299423447238483	0.998591218466416	Exon	Hippocampus
e643473	ENSG00000255200.1	ENSG00000255200		0.0608879997105384	-2.07278591652018	1.03911376809176	0.299433192301922	0.998591218466416	Exon	Hippocampus
e316580	ENSG00000150625.16	ENSG00000150625	GPM6A	0.0630883440704591	2.98142004923919	1.0391091303916	0.299435346026935	0.998591218466416	Exon	Hippocampus
e287663	ENSG00000075539.13	ENSG00000075539	FRYL	0.0548755587215135	0.408530212341279	1.0391067470239	0.299436452855143	0.998591218466416	Exon	Hippocampus
e510347	ENSG00000104490.17	ENSG00000104490	NCALD	0.0806714119566127	5.3591026154294	1.03910667361232	0.299436486947285	0.998591218466416	Exon	Hippocampus
e463506	ENSG00000075790.10	ENSG00000075790	BCAP29	0.0391245352327281	-0.481700028297195	1.03910654786562	0.299436545343723	0.998591218466416	Exon	Hippocampus
e406757	ENSG00000080546.13	ENSG00000080546	SESN1	0.0358558265497612	1.03662569106614	1.03909965140646	0.299439748053028	0.998591218466416	Exon	Hippocampus
e335620	ENSG00000164331.9	ENSG00000164331	ANKRA2	0.0377972414794542	-0.20802404880752	1.03909564647135	0.299441607951746	0.998591218466416	Exon	Hippocampus
e284133	ENSG00000047365.11	ENSG00000047365	ARAP2	0.0519080656254016	0.471699266105792	1.03909479202852	0.299442004757458	0.998591218466416	Exon	Hippocampus
e605677	ENSG00000175029.16	ENSG00000175029	CTBP2	0.0870565067286334	-2.80371310647212	1.03908943160668	0.299444494160854	0.998591218466416	Exon	Hippocampus
e720024	ENSG00000166226.12	ENSG00000166226	CCT2	-0.0528511083578216	-0.290519024543122	-1.03908400878787	0.299447012555784	0.998591218466416	Exon	Hippocampus
e174032	ENSG00000168542.13	ENSG00000168542	COL3A1	-0.186609093359639	-2.57081067294741	-1.03908173793416	0.299448067160321	0.998591218466416	Exon	Hippocampus
e302744	ENSG00000145348.16	ENSG00000145348	TBCK	-0.0380321340376276	-0.498516882790497	-1.03906785130722	0.299454516286751	0.998591218466416	Exon	Hippocampus
e965861	ENSG00000136490.8	ENSG00000136490	LIMD2	0.064746590347027	-0.566010673527181	1.03905245250647	0.299461667794748	0.998591218466416	Exon	Hippocampus
e665593	ENSG00000204381.11	ENSG00000204381	LAYN	-0.076990054816955	-1.50788567690839	-1.03904501202764	0.299465123341447	0.998591218466416	Exon	Hippocampus
e706804	ENSG00000063046.17	ENSG00000063046	EIF4B	0.0329886056600028	1.98561158920961	1.0390175001379	0.299477900791373	0.998591218466416	Exon	Hippocampus
e517169	ENSG00000104419.14	ENSG00000104419	NDRG1	-0.0648947397289727	1.02916520324742	-1.03901364832534	0.29947968973224	0.998591218466416	Exon	Hippocampus
e466599	ENSG00000106013.14	ENSG00000106013	ANKRD7	0.0748081186599734	-2.9232529231205	1.03901084096122	0.299480993592618	0.998591218466416	Exon	Hippocampus
e13714	ENSG00000040487.12	ENSG00000040487	PQLC2	-0.0640622548606557	-2.33923286997282	-1.03901067513521	0.299481070609451	0.998591218466416	Exon	Hippocampus
e504884	ENSG00000184672.11	ENSG00000184672	RALYL	0.0662364928345595	0.378024618842558	1.03900447914438	0.29948394830745	0.998591218466416	Exon	Hippocampus
e791160	ENSG00000165861.13	ENSG00000165861	ZFYVE1	-0.0409394606545979	-1.18303716469023	-1.03900047670016	0.29948580723317	0.998591218466416	Exon	Hippocampus
e657560	ENSG00000151366.12	ENSG00000151366	NDUFC2	-0.037044454114535	1.45182465319532	-1.03900034779163	0.299485867104561	0.998591218466416	Exon	Hippocampus
e972708	ENSG00000125450.10	ENSG00000125450	NUP85	0.0497294572369427	-1.97935858059848	1.03899729934258	0.299487282954861	0.998591218466416	Exon	Hippocampus
e134604	ENSG00000116127.17	ENSG00000116127	ALMS1	-0.0456753167336936	-1.00606801168173	-1.03899051973037	0.299490431757692	0.998591218466416	Exon	Hippocampus
e459452	ENSG00000087087.18	ENSG00000087087	SRRT	-0.0397898443757416	-0.248637837000172	-1.03898781735536	0.299491686886705	0.998591218466416	Exon	Hippocampus
e498644	ENSG00000023287.12	ENSG00000023287	RB1CC1	0.0359788830170554	1.2528703482872	1.03897710230095	0.299496663571786	0.998591218466416	Exon	Hippocampus
e79581	ENSG00000117143.13	ENSG00000117143	UAP1	-0.0423708031055834	0.650230526345668	-1.03896229733314	0.299503539938087	0.998591218466416	Exon	Hippocampus
e672921	ENSG00000196914.8	ENSG00000196914	ARHGEF12	0.0278105545003787	1.94327456022069	1.03893725370726	0.299515172027483	0.998591218466416	Exon	Hippocampus
e39317	ENSG00000184313.19	ENSG00000184313	MROH7	0.064659080914102	-1.25201611224673	1.03893371322652	0.299516816509797	0.998591218466416	Exon	Hippocampus
e897507	ENSG00000072736.18	ENSG00000072736	NFATC3	-0.0437789072671565	-0.69724030100195	-1.03892189954231	0.299522303772995	0.998591218466416	Exon	Hippocampus
e318151	ENSG00000186352.8	ENSG00000186352	ANKRD37	0.104653746207549	-0.519660714780443	1.03891971851036	0.299523316834046	0.998591218466416	Exon	Hippocampus
e145188	ENSG00000071054.16	ENSG00000071054	MAP4K4	0.0538339256655984	1.75073008016613	1.03891971495687	0.299523318484598	0.998591218466416	Exon	Hippocampus
e863088	ENSG00000103351.12	ENSG00000103351	CLUAP1	-0.0315389165108703	0.0915335780960303	-1.03891437917067	0.299525796897763	0.998591218466416	Exon	Hippocampus
e821112	ENSG00000168781.21	ENSG00000168781	PPIP5K1	0.0320004206655164	2.68384652299995	1.03890846104836	0.299528545815621	0.998591218466416	Exon	Hippocampus
e540797	ENSG00000083223.17	ENSG00000083223	ZCCHC6	-0.0531993626336408	-1.43579455168458	-1.03890652349343	0.299529445797204	0.998591218466416	Exon	Hippocampus
e320157	ENSG00000188818.12	ENSG00000188818	ZDHHC11	0.143080143599187	-3.56499079628927	1.03890509811772	0.299530107876049	0.998591218466416	Exon	Hippocampus
e388383	ENSG00000124507.10	ENSG00000124507	PACSIN1	-0.0912056940656388	0.45271286129431	-1.03889109572115	0.299536611961066	0.998591218466416	Exon	Hippocampus
e388388	ENSG00000124507.10	ENSG00000124507	PACSIN1	-0.0912056940656388	0.45271286129431	-1.03889109572115	0.299536611961066	0.998591218466416	Exon	Hippocampus
e500896	ENSG00000172817.3	ENSG00000172817	CYP7B1	-0.0592433889068574	-0.493252392070456	-1.03888286268185	0.299540436235411	0.998591218466416	Exon	Hippocampus
e201559	ENSG00000206573.8	ENSG00000206573	THUMPD3-AS1	0.0408422785521498	0.0835023761933136	1.03887993843102	0.299541794567588	0.998591218466416	Exon	Hippocampus
e440338	ENSG00000136273.11	ENSG00000136273	HUS1	-0.0295704769321441	1.61091060095624	-1.03887733761674	0.299543002665005	0.998591218466416	Exon	Hippocampus
e838354	ENSG00000103855.17	ENSG00000103855	CD276	-0.072798183222869	-2.10852797191859	-1.03887193199245	0.299545513627795	0.998591218466416	Exon	Hippocampus
e313278	ENSG00000109738.10	ENSG00000109738	GLRB	0.0523853733136137	1.62385256681366	1.03885469137827	0.299553522147717	0.998591218466416	Exon	Hippocampus
e500159	ENSG00000104388.14	ENSG00000104388	RAB2A	0.0319117766559241	1.38888119047109	1.03883853285626	0.299561028150033	0.998591218466416	Exon	Hippocampus
e25192	ENSG00000163867.16	ENSG00000163867	ZMYM6	0.050360910524898	-2.18149734395576	1.03883813732512	0.299561211884857	0.998591218466416	Exon	Hippocampus
e935723	ENSG00000198720.12	ENSG00000198720	ANKRD13B	-0.067153601216242	-2.07869999403463	-1.03882855384563	0.299565663691175	0.998591218466416	Exon	Hippocampus
e985441	ENSG00000175711.8	ENSG00000175711	B3GNTL1	0.0614446209313209	-2.25284580408398	1.03882743736215	0.299566182333267	0.998591218466416	Exon	Hippocampus
e427527	ENSG00000122512.14	ENSG00000122512	PMS2	0.0488946271917078	-1.20836636908957	1.0388240862315	0.29956773904366	0.998591218466416	Exon	Hippocampus
e129738	ENSG00000169764.14	ENSG00000169764	UGP2	0.0369374798592653	3.08629131378835	1.03882092695981	0.299569206634214	0.998591218466416	Exon	Hippocampus
e224705	ENSG00000114388.12	ENSG00000114388	NPRL2	0.0357940859186879	-0.6223733651636	1.03881012976554	0.299574222339341	0.998591218466416	Exon	Hippocampus
e437791	ENSG00000078967.12	ENSG00000078967	UBE2D4	-0.0220121196345098	2.66233079805862	-1.03880957473409	0.29957448017396	0.998591218466416	Exon	Hippocampus
e344874	ENSG00000171444.17	ENSG00000171444	MCC	-0.0506606749656193	-0.896202649572859	-1.03880794218581	0.299575238559716	0.998591218466416	Exon	Hippocampus
e694751	ENSG00000133704.9	ENSG00000133704	IPO8	0.0428409644373392	-0.558436538045249	1.03880601726477	0.29957613276629	0.998591218466416	Exon	Hippocampus
e617638	ENSG00000166444.18	ENSG00000166444	ST5	-0.0686068047485893	-2.13446746190862	-1.03879534587964	0.299581090104747	0.998591218466416	Exon	Hippocampus
e853080	ENSG00000140479.16	ENSG00000140479	PCSK6	0.101620943835993	-1.18856788492108	1.0387769903791	0.299589617189027	0.998591218466416	Exon	Hippocampus
e1122028	ENSG00000100034.13	ENSG00000100034	PPM1F	-0.0465686472804248	-0.915568777097384	-1.03877429005226	0.299590871644947	0.998591218466416	Exon	Hippocampus
e111202	ENSG00000115750.16	ENSG00000115750	TAF1B	0.0645521069361823	-2.40997703600909	1.03877375896411	0.299591118366112	0.998591218466416	Exon	Hippocampus
e242350	ENSG00000138495.6	ENSG00000138495	COX17	0.0508390261570764	1.0373826550398	1.03877026562387	0.299592741228127	0.998591218466416	Exon	Hippocampus
e475515	ENSG00000159784.17	ENSG00000159784	FAM131B	0.0508178391186874	0.644642025010487	1.03875914432962	0.299597907762652	0.998591218466416	Exon	Hippocampus
e179822	ENSG00000163596.16	ENSG00000163596	ICA1L	0.0521780650217284	-0.433229738537585	1.03875253768415	0.299600976989609	0.998591218466416	Exon	Hippocampus
e1069052	ENSG00000105568.17	ENSG00000105568	PPP2R1A	-0.0458021436009814	2.64199976166177	-1.03873480776083	0.299609213824257	0.998591218466416	Exon	Hippocampus
e1080180	ENSG00000089195.14	ENSG00000089195	TRMT6	-0.039059675182422	-0.0890396489277444	-1.03873446769649	0.299609371810277	0.998591218466416	Exon	Hippocampus
e836812	ENSG00000066933.15	ENSG00000066933	MYO9A	0.0325867100424491	1.68144495126886	1.03872907851524	0.299611875506577	0.998591218466416	Exon	Hippocampus
e597613	ENSG00000166167.17	ENSG00000166167	BTRC	0.0560581059766062	-1.50354515518703	1.03871974852083	0.29961621005202	0.998591218466416	Exon	Hippocampus
e18137	ENSG00000117632.21	ENSG00000117632	STMN1	0.0689102757760544	4.47717144638098	1.03871689124458	0.299617537498915	0.998591218466416	Exon	Hippocampus
e233995	ENSG00000144747.15	ENSG00000144747	TMF1	0.0423033150198253	0.185426503006297	1.0387097747328	0.299620843738693	0.998591218466416	Exon	Hippocampus
e909253	ENSG00000185324.21	ENSG00000185324	CDK10	0.0530228019910006	-1.2403659300792	1.03870788989265	0.299621719415258	0.998591218466416	Exon	Hippocampus
e93670	ENSG00000117266.15	ENSG00000117266	CDK18	0.0780508696843581	2.80538809474454	1.03868596516015	0.299631905537329	0.998591218466416	Exon	Hippocampus
e773183	ENSG00000213928.8	ENSG00000213928	IRF9	-0.0488352026245633	0.200992042270909	-1.03866731996794	0.299640568183711	0.998591218466416	Exon	Hippocampus
e128702	ENSG00000115464.14	ENSG00000115464	USP34	0.0372329112451958	-0.0680078135411559	1.03866548972707	0.299641418531503	0.998591218466416	Exon	Hippocampus
e763419	ENSG00000204442.3	ENSG00000204442	FAM155A	0.0600186406751652	3.75249231436652	1.03866276111194	0.299642686275752	0.998591218466416	Exon	Hippocampus
e1048863	ENSG00000179134.15	ENSG00000179134	SAMD4B	-0.0370238734955097	0.848039994315959	-1.03865881447799	0.299644519931142	0.998591218466416	Exon	Hippocampus
e1155898	ENSG00000086758.15	ENSG00000086758	HUWE1	-0.0298367022629757	1.02528009790005	-1.03865191877176	0.29964772378036	0.998591218466416	Exon	Hippocampus
e294539	ENSG00000118816.9	ENSG00000118816	CCNI	0.0356301805857758	2.83493002272996	1.03864558655053	0.299650665846143	0.998591218466416	Exon	Hippocampus
e777873	ENSG00000174373.16	ENSG00000174373	RALGAPA1	0.0299324533179427	1.01976326562465	1.03862652929443	0.299659520312556	0.998591218466416	Exon	Hippocampus
e215444	ENSG00000240747.7	ENSG00000240747	KRBOX1	-0.0636457300359706	-2.51284703135216	-1.03862205704075	0.299661598256181	0.998591218466416	Exon	Hippocampus
e604251	ENSG00000107672.14	ENSG00000107672	NSMCE4A	0.0553008240013173	-1.5788732839445	1.03860639509034	0.299668875345658	0.998591218466416	Exon	Hippocampus
e822102	ENSG00000185607.5	ENSG00000185607	ACTBP7	0.0739843853297416	-0.559040444007082	1.03859851240732	0.299672537960423	0.998591218466416	Exon	Hippocampus
e1156557	ENSG00000130119.15	ENSG00000130119	GNL3L	-0.0471841975022188	-1.02290021862175	-1.03859591974941	0.29967374262117	0.998591218466416	Exon	Hippocampus
e132585	ENSG00000143977.13	ENSG00000143977	SNRPG	-0.0536192812922867	-0.457524060778525	-1.03859404339909	0.29967461445652	0.998591218466416	Exon	Hippocampus
e603326	ENSG00000148908.14	ENSG00000148908	RGS10	0.0870939944773897	-1.00812228489681	1.03858108995977	0.299680633243706	0.998591218466416	Exon	Hippocampus
e726018	ENSG00000057704.11	ENSG00000057704	TMCC3	0.0606555789406555	1.33096121388835	1.03857743873969	0.299682329789741	0.998591218466416	Exon	Hippocampus
e552885	ENSG00000196814.14	ENSG00000196814	MVB12B	0.0448593496010451	0.411577158995405	1.03857737682052	0.299682358560649	0.998591218466416	Exon	Hippocampus
e258893	ENSG00000113810.15	ENSG00000113810	SMC4	0.0649986210014522	-2.15582461198319	1.03856532931509	0.299687956501884	0.998591218466416	Exon	Hippocampus
e377311	ENSG00000079691.17	ENSG00000079691	LRRC16A	-0.0488965444786163	-0.964295208026578	-1.0385645996675	0.299688295538995	0.998591218466416	Exon	Hippocampus
e586255	ENSG00000156026.14	ENSG00000156026	MCU	-0.0561880685163101	-1.08194204440019	-1.03855277171529	0.299693791535878	0.998591218466416	Exon	Hippocampus
e76886	ENSG00000018625.14	ENSG00000018625	ATP1A2	-0.0458050821372654	3.75001911862235	-1.03854816086727	0.299695934038836	0.998591218466416	Exon	Hippocampus
e685018	ENSG00000126749.14	ENSG00000126749	EMG1	0.026440467044589	1.75749803913927	1.0385453537357	0.299697238421636	0.998591218466416	Exon	Hippocampus
e159909	ENSG00000182389.19	ENSG00000182389	CACNB4	0.0589090171842151	-0.0271190836902589	1.03853347606793	0.299702757629874	0.998591218466416	Exon	Hippocampus
e408336	ENSG00000010810.17	ENSG00000010810	FYN	-0.0816762518320476	-3.0429112886636	-1.03853231429122	0.299703297477521	0.998591218466416	Exon	Hippocampus
e852217	ENSG00000068305.17	ENSG00000068305	MEF2A	0.0356705693536225	1.6856297222812	1.03851903690284	0.299709467183404	0.998591218466416	Exon	Hippocampus
e201354	ENSG00000070950.9	ENSG00000070950	RAD18	0.0544580373152251	-2.11925562634526	1.03851636525726	0.299710708647722	0.998591218466416	Exon	Hippocampus
e1150993	ENSG00000147113.16	ENSG00000147113	CXorf36	0.0683238744023841	0.562014356115582	1.03851362789663	0.299711980652186	0.998591218466416	Exon	Hippocampus
e805817	ENSG00000156414.18	ENSG00000156414	TDRD9	-0.101443265823202	-1.79939502990526	-1.03850420607128	0.299716358840209	0.998591218466416	Exon	Hippocampus
e973478	ENSG00000177303.9	ENSG00000177303	CASKIN2	-0.0636143090197303	-1.7287980409215	-1.03849458756394	0.299720828467728	0.998591218466416	Exon	Hippocampus
e402248	ENSG00000013375.15	ENSG00000013375	PGM3	0.0401881738822795	-0.0488482971656959	1.03849261141134	0.299721746772299	0.998591218466416	Exon	Hippocampus
e964499	ENSG00000108506.11	ENSG00000108506	INTS2	0.0413318147853457	-1.29736259288166	1.038483258681	0.299726092947535	0.998591218466416	Exon	Hippocampus
e934530	ENSG00000076604.14	ENSG00000076604	TRAF4	-0.0624515972855608	-1.88418867650594	-1.03848279735933	0.299726307322906	0.998591218466416	Exon	Hippocampus
e375764	ENSG00000124788.17	ENSG00000124788	ATXN1	0.034248001527002	0.230593478973711	1.03847627260877	0.29972933937404	0.998591218466416	Exon	Hippocampus
e893022	ENSG00000179776.17	ENSG00000179776	CDH5	-0.0836840298202218	-2.0945851514319	-1.03847581081201	0.299729553971739	0.998591218466416	Exon	Hippocampus
e1022850	ENSG00000127616.17	ENSG00000127616	SMARCA4	-0.0367981936692938	0.250861778279423	-1.03844942422815	0.299741816030809	0.998591218466416	Exon	Hippocampus
e1148550	ENSG00000198947.15	ENSG00000198947	DMD	0.047877712561707	1.17917701292565	1.03843548198683	0.299748295238833	0.998591218466416	Exon	Hippocampus
e303875	ENSG00000138794.9	ENSG00000138794	CASP6	-0.0772345274945351	-3.05070691223397	-1.03842952132477	0.29975106529334	0.998591218466416	Exon	Hippocampus
e222346	ENSG00000283189.1	ENSG00000283189		0.0497503559122944	0.125001735012688	1.03842885592015	0.299751374522983	0.998591218466416	Exon	Hippocampus
e982486	ENSG00000141522.11	ENSG00000141522	ARHGDIA	-0.0420956244399663	2.56669902317052	-1.03842800778014	0.299751768674499	0.998591218466416	Exon	Hippocampus
e729535	ENSG00000111666.10	ENSG00000111666	CHPT1	-0.0421361371957865	-0.270956267147148	-1.03841842967056	0.299756219881612	0.998591218466416	Exon	Hippocampus
e375952	ENSG00000137414.5	ENSG00000137414	FAM8A1	0.0351616768570601	-0.189121547181198	1.03841094462344	0.299759698416683	0.998591218466416	Exon	Hippocampus
e853409	ENSG00000185596.16	ENSG00000185596	WASH3P	0.0831772155460249	-2.35109525598197	1.03840384885404	0.299762996067199	0.998591218466416	Exon	Hippocampus
e416243	ENSG00000112414.14	ENSG00000112414	ADGRG6	-0.0981887138004219	-3.0004164639889	-1.03839935866273	0.299765082827623	0.998591218466416	Exon	Hippocampus
e504885	ENSG00000184672.11	ENSG00000184672	RALYL	0.0735361693053435	0.530590141025209	1.03839868308952	0.299765396792692	0.998591218466416	Exon	Hippocampus
e642087	ENSG00000168067.11	ENSG00000168067	MAP4K2	-0.0632476976377629	-2.09369627279108	-1.03839161700361	0.299768680690013	0.998591218466416	Exon	Hippocampus
e814589	ENSG00000198146.4	ENSG00000198146	ZNF770	0.0375590150407654	-0.581213958189096	1.03839138390133	0.29976878902253	0.998591218466416	Exon	Hippocampus
e60755	ENSG00000272419.5	ENSG00000272419		0.161297337637193	-3.5710113039879	1.03837099509926	0.299778264664886	0.998591218466416	Exon	Hippocampus
e1082545	ENSG00000125844.15	ENSG00000125844	RRBP1	-0.0776492102124076	-2.16074389861214	-1.03836054257054	0.299783122527999	0.998591218466416	Exon	Hippocampus
e840069	ENSG00000140474.12	ENSG00000140474	ULK3	0.0557880444604869	-0.842465386787977	1.03835549847278	0.299785466815608	0.998591218466416	Exon	Hippocampus
e1120608	ENSG00000226287.8	ENSG00000226287	TMEM191A	0.0789554503619605	-2.47713599717519	1.03835533101811	0.29978554464181	0.998591218466416	Exon	Hippocampus
e668035	ENSG00000182985.16	ENSG00000182985	CADM1	-0.0507301178422764	1.39718427976717	-1.03835189180096	0.299787143054735	0.998591218466416	Exon	Hippocampus
e109455	ENSG00000032389.12	ENSG00000032389	TSSC1	-0.053573109934161	-0.240607147619222	-1.03833379415537	0.299795554222951	0.998591218466416	Exon	Hippocampus
e291348	ENSG00000083896.12	ENSG00000083896	YTHDC1	0.0354611830447471	-0.109075366134638	1.03833318604991	0.299795836852367	0.998591218466416	Exon	Hippocampus
e485173	ENSG00000155975.9	ENSG00000155975	VPS37A	-0.0393550886135631	-0.134599200972096	-1.03832442820204	0.299799907260567	0.998591218466416	Exon	Hippocampus
e427180	ENSG00000075624.13	ENSG00000075624	ACTB	-0.0543442310529307	4.88995916073155	-1.03830428863008	0.299809267723284	0.998591218466416	Exon	Hippocampus
e176823	ENSG00000162944.10	ENSG00000162944	RFTN2	0.0585957425843866	0.41422131442116	1.03829289977017	0.299814561119948	0.998591218466416	Exon	Hippocampus
e942075	ENSG00000275023.4	ENSG00000275023	MLLT6	0.0457982145990823	0.965260102252154	1.03828461921629	0.299818409854956	0.998591218466416	Exon	Hippocampus
e533238	ENSG00000159899.14	ENSG00000159899	NPR2	0.0656564987211094	-2.39047194576205	1.03827835440526	0.299821321710842	0.998591218466416	Exon	Hippocampus
e217016	ENSG00000163827.12	ENSG00000163827	LRRC2	0.0771999747808706	-0.797810326176761	1.03827353002291	0.299823564074883	0.998591218466416	Exon	Hippocampus
e517260	ENSG00000104419.14	ENSG00000104419	NDRG1	-0.0601918105815802	0.814536964993817	-1.03826082463792	0.29982946956819	0.998591218466416	Exon	Hippocampus
e1079967	ENSG00000132646.10	ENSG00000132646	PCNA	-0.0540529945426687	-0.644847472514024	-1.03826014042015	0.299829787596457	0.998591218466416	Exon	Hippocampus
e452543	ENSG00000001631.15	ENSG00000001631	KRIT1	0.0291549315418317	0.588521733704141	1.03826012534672	0.299829794602674	0.998591218466416	Exon	Hippocampus
e70300	ENSG00000173207.12	ENSG00000173207	CKS1B	0.0707830764739813	-2.22145780789748	1.03825884860518	0.299830388039929	0.998591218466416	Exon	Hippocampus
e912457	ENSG00000186594.13	ENSG00000186594	MIR22HG	-0.0623939199498914	-1.06850862641539	-1.03824943258932	0.299834764685833	0.998591218466416	Exon	Hippocampus
e1100709	ENSG00000101194.17	ENSG00000101194	SLC17A9	-0.0836337848478096	-2.40706129525476	-1.03824456285244	0.299837028198587	0.998591218466416	Exon	Hippocampus
e37296	ENSG00000134717.17	ENSG00000134717	BTF3L4	0.0474785416520139	0.341258222570588	1.03824035928793	0.299838982075546	0.998591218466416	Exon	Hippocampus
e618602	ENSG00000133805.15	ENSG00000133805	AMPD3	-0.0605490704764647	-0.741578370063795	-1.03823610333461	0.299840960312257	0.998591218466416	Exon	Hippocampus
e295247	ENSG00000163297.16	ENSG00000163297	ANTXR2	-0.0992160516471639	-3.13284839696098	-1.03823537588482	0.29984129844369	0.998591218466416	Exon	Hippocampus
e830376	ENSG00000129003.15	ENSG00000129003	VPS13C	0.0311254358824769	1.29755941284248	1.03823258781271	0.299842594390926	0.998591218466416	Exon	Hippocampus
e745354	ENSG00000256193.5	ENSG00000256193	LINC00507	0.282918774390144	-3.24502817950043	1.03823154624857	0.299843078530072	0.998591218466416	Exon	Hippocampus
e890354	ENSG00000125170.10	ENSG00000125170	DOK4	0.0754489321679421	-2.80406399240454	1.03822962417007	0.299843971950686	0.998591218466416	Exon	Hippocampus
e63808	ENSG00000178104.19	ENSG00000178104	PDE4DIP	0.0494972919845088	0.382462841385105	1.03822484343754	0.299846194138729	0.998591218466416	Exon	Hippocampus
e63813	ENSG00000178104.19	ENSG00000178104	PDE4DIP	0.0494822804274546	0.382135652118683	1.03821477859127	0.299850872533348	0.998591218466416	Exon	Hippocampus
e725349	ENSG00000011465.16	ENSG00000011465	DCN	-0.0984393403699741	0.326805507873965	-1.03821295754665	0.299851719006077	0.998591218466416	Exon	Hippocampus
e196190	ENSG00000132326.11	ENSG00000132326	PER2	-0.064020201688859	-1.24682399216373	-1.03821186021496	0.299852229077468	0.998591218466416	Exon	Hippocampus
e850138	ENSG00000196547.14	ENSG00000196547	MAN2A2	0.0709547004205267	-1.51755262810698	1.03819560476966	0.299859785144889	0.998591218466416	Exon	Hippocampus
e645615	ENSG00000175550.7	ENSG00000175550	DRAP1	0.0289944784225407	1.19560891620735	1.03817699919283	0.29986843378748	0.998591218466416	Exon	Hippocampus
e1070197	ENSG00000203326.10	ENSG00000203326	ZNF525	0.0362173614670219	2.05561506563414	1.03816110955675	0.29987582008057	0.998591218466416	Exon	Hippocampus
e243732	ENSG00000138496.16	ENSG00000138496	PARP9	-0.101016213734408	-3.09358132908368	-1.03814824034575	0.299881802419153	0.998591218466416	Exon	Hippocampus
e864667	ENSG00000168096.14	ENSG00000168096	ANKS3	0.0688857130330043	-2.72632829230498	1.03814208802859	0.299884662393064	0.998591218466416	Exon	Hippocampus
e798793	ENSG00000100815.12	ENSG00000100815	TRIP11	0.0363202095076367	0.685226517695549	1.03813577041559	0.299887599225606	0.998591218466416	Exon	Hippocampus
e222179	ENSG00000145020.15	ENSG00000145020	AMT	0.0498934590473657	0.117137308457261	1.0381328915323	0.299888937521965	0.998591218466416	Exon	Hippocampus
e369418	ENSG00000204677.10	ENSG00000204677	FAM153C	0.111723200387176	-2.51359200440018	1.03812634847506	0.299891979184872	0.998591218466416	Exon	Hippocampus
e439993	ENSG00000214765.8	ENSG00000214765	SEPT7P2	0.0549296507716906	-1.20903387604732	1.03811666783014	0.299896479452159	0.998591218466416	Exon	Hippocampus
e52334	ENSG00000060718.19	ENSG00000060718	COL11A1	-0.086703209605299	-3.04448048195619	-1.03811141698945	0.299898920443422	0.998591218466416	Exon	Hippocampus
e1047182	ENSG00000196218.12	ENSG00000196218	RYR1	-0.0735970979151653	-2.37749846797672	-1.0381065944437	0.299901162342254	0.998591218466416	Exon	Hippocampus
e285903	ENSG00000163697.16	ENSG00000163697	APBB2	0.0806666220998143	-3.01630586850412	1.03810364242064	0.29990253468045	0.998591218466416	Exon	Hippocampus
e328722	ENSG00000170571.11	ENSG00000170571	EMB	-0.0769518006817547	-2.42473196231782	-1.03809807299166	0.299905123811283	0.998591218466416	Exon	Hippocampus
e19451	ENSG00000060642.10	ENSG00000060642	PIGV	0.0586664447885846	-2.16097648258602	1.03808368356558	0.299911813274917	0.998591218466416	Exon	Hippocampus
e255736	ENSG00000070087.13	ENSG00000070087	PFN2	0.0452378369135266	4.03088501567536	1.03807723913334	0.299914809242991	0.998591218466416	Exon	Hippocampus
e977019	ENSG00000092931.11	ENSG00000092931	MFSD11	0.0789333245432749	-2.34591154403089	1.03807629021635	0.299915250389055	0.998591218466416	Exon	Hippocampus
e594498	ENSG00000177853.14	ENSG00000177853	ZNF518A	-0.0525179163483871	-1.2013959991151	-1.03805353996229	0.299925826981703	0.998591218466416	Exon	Hippocampus
e10908	ENSG00000142621.19	ENSG00000142621	FHAD1	-0.150490263416492	-3.61403240221689	-1.03804624709946	0.29992921748634	0.998591218466416	Exon	Hippocampus
e277508	ENSG00000109736.14	ENSG00000109736	MFSD10	-0.0417097387650521	0.0412541943674724	-1.03804397647669	0.299930273120516	0.998591218466416	Exon	Hippocampus
e408230	ENSG00000056972.18	ENSG00000056972	TRAF3IP2	-0.0628162987217939	-1.30058466078255	-1.03803132775245	0.299936153678543	0.998591218466416	Exon	Hippocampus
e1039377	ENSG00000105176.17	ENSG00000105176	URI1	0.0447055622252455	0.141528587254816	1.03802842508106	0.299937503179484	0.998591218466416	Exon	Hippocampus
e57528	ENSG00000081026.18	ENSG00000081026	MAGI3	0.0468978763385059	-0.515641236058029	1.03802145067217	0.299940745716562	0.998591218466416	Exon	Hippocampus
e722696	ENSG00000067798.14	ENSG00000067798	NAV3	0.0419693813642491	0.252766967414036	1.03799269666988	0.299954114254114	0.998591218466416	Exon	Hippocampus
e1064344	ENSG00000126456.15	ENSG00000126456	IRF3	0.0422816617594851	-0.297706382852801	1.03798235736014	0.299958921385062	0.998591218466416	Exon	Hippocampus
e1064445	ENSG00000126456.15	ENSG00000126456	IRF3	0.0422816617594851	-0.297706382852801	1.03798235736014	0.299958921385062	0.998591218466416	Exon	Hippocampus
e1040814	ENSG00000089335.20	ENSG00000089335	ZNF302	0.0580345728488171	-1.34909965933196	1.03797349629859	0.29996304126431	0.998591218466416	Exon	Hippocampus
e939806	ENSG00000271447.5	ENSG00000271447	MMP28	0.0729549184876377	-2.51428394857939	1.03796150183095	0.299968618055844	0.998591218466416	Exon	Hippocampus
e769514	ENSG00000129562.10	ENSG00000129562	DAD1	0.0494813928618242	1.96000731281849	1.0379564895102	0.299970948539821	0.998591218466416	Exon	Hippocampus
e1046124	ENSG00000105738.10	ENSG00000105738	SIPA1L3	-0.0846164453706236	0.127261283093302	-1.03795497910415	0.299971650807126	0.998591218466416	Exon	Hippocampus
e467180	ENSG00000081803.15	ENSG00000081803	CADPS2	0.0874029745304121	0.153901266931027	1.03794961506631	0.299974144839682	0.998591218466416	Exon	Hippocampus
e1164783	ENSG00000147224.10	ENSG00000147224	PRPS1	0.0419972252606194	0.684607918856943	1.03793088779326	0.299982852274984	0.998591218466416	Exon	Hippocampus
e653379	ENSG00000186635.14	ENSG00000186635	ARAP1	0.0569743893329794	-1.18329394213104	1.03792358862996	0.299986246140727	0.998591218466416	Exon	Hippocampus
e750297	ENSG00000186184.16	ENSG00000186184	POLR1D	0.0567205486955802	-1.34936876221749	1.03792000610499	0.299987911903896	0.998591218466416	Exon	Hippocampus
e117011	ENSG00000115204.14	ENSG00000115204	MPV17	-0.0394911625023167	-1.00384171101814	-1.03791239132497	0.299991452561373	0.998591218466416	Exon	Hippocampus
e637815	ENSG00000254772.9	ENSG00000254772	EEF1G	-0.0372241176429619	2.9552540837406	-1.03789901562706	0.299997671950572	0.998591218466416	Exon	Hippocampus
e282690	ENSG00000152990.13	ENSG00000152990	ADGRA3	-0.0547681289898511	0.500819967655707	-1.03789826304909	0.299998021884431	0.998591218466416	Exon	Hippocampus
e776846	ENSG00000151320.10	ENSG00000151320	AKAP6	0.0415864777957012	1.04525281574392	1.03789752210518	0.299998366408951	0.998591218466416	Exon	Hippocampus
e1120468	ENSG00000099917.17	ENSG00000099917	MED15	-0.0416447881427443	-0.660937180957608	-1.03789257900662	0.300000664860505	0.998591218466416	Exon	Hippocampus
e512497	ENSG00000147642.16	ENSG00000147642	SYBU	0.0891378558511782	-1.09627033415421	1.03788400308699	0.300004652536213	0.998591218466416	Exon	Hippocampus
e552781	ENSG00000119487.16	ENSG00000119487	MAPKAP1	-0.0277394579129892	1.00268386670681	-1.03788351844995	0.300004877886323	0.998591218466416	Exon	Hippocampus
e299518	ENSG00000163110.14	ENSG00000163110	PDLIM5	-0.0723716854133213	-0.299166519191962	-1.03787484796404	0.300008909572053	0.998591218466416	Exon	Hippocampus
e688470	ENSG00000060138.12	ENSG00000060138	YBX3	-0.117098142032241	-1.62049346443545	-1.03787392301457	0.300009339666072	0.998591218466416	Exon	Hippocampus
e370877	ENSG00000161013.16	ENSG00000161013	MGAT4B	-0.0566560324056422	-1.20749045042882	-1.03786718994693	0.300012470500493	0.998591218466416	Exon	Hippocampus
e121350	ENSG00000115841.19	ENSG00000115841	RMDN2	0.0547202199860201	-1.2801651574891	1.03786172349471	0.300015012382739	0.998591218466416	Exon	Hippocampus
e1109000	ENSG00000159256.12	ENSG00000159256	MORC3	0.0385227878546275	0.392797665829855	1.03785160439888	0.30001971776696	0.998591218466416	Exon	Hippocampus
e1040025	ENSG00000131941.7	ENSG00000131941	RHPN2	0.0841431179590397	-2.54130531288214	1.03784867211112	0.30002108129135	0.998591218466416	Exon	Hippocampus
e324904	ENSG00000039560.13	ENSG00000039560	RAI14	-0.0784082640206189	-2.4137987810446	-1.03784444039952	0.300023049059834	0.998591218466416	Exon	Hippocampus
e1071177	ENSG00000125505.16	ENSG00000125505	MBOAT7	-0.0708911300741453	-1.28876673931424	-1.03783832388472	0.300025893287133	0.998591218466416	Exon	Hippocampus
e1151163	ENSG00000065923.9	ENSG00000065923	SLC9A7	0.0600858002926466	-0.647625988954382	1.0378214892802	0.30003372160333	0.998591218466416	Exon	Hippocampus
e1161901	ENSG00000102271.13	ENSG00000102271	KLHL4	0.0643990993663882	-0.532610554124526	1.03781696555243	0.300035825220538	0.998591218466416	Exon	Hippocampus
e851504	ENSG00000248441.6	ENSG00000248441	LINC01197	-0.0710061330411913	-0.788367984836906	-1.03780893442431	0.300039559868209	0.998591218466416	Exon	Hippocampus
e834045	ENSG00000174444.14	ENSG00000174444	RPL4	-0.0286870984075535	3.75563608066711	-1.03780837351505	0.300039820704264	0.998591218466416	Exon	Hippocampus
e413848	ENSG00000112339.14	ENSG00000112339	HBS1L	-0.0330255872073064	0.91296917990381	-1.03780089686813	0.300043297536223	0.998591218466416	Exon	Hippocampus
e426812	ENSG00000196204.11	ENSG00000196204	RNF216P1	-0.0295476856398894	1.41547609822692	-1.03779145047846	0.300047690387476	0.998591218466416	Exon	Hippocampus
e417702	ENSG00000055208.18	ENSG00000055208	TAB2	-0.0454810223123533	-0.365717860818107	-1.037789542076	0.30004857785643	0.998591218466416	Exon	Hippocampus
e458650	ENSG00000146830.9	ENSG00000146830	GIGYF1	-0.0486700552106301	-1.04330351610877	-1.03778867511614	0.300048981021421	0.998591218466416	Exon	Hippocampus
e208146	ENSG00000170142.11	ENSG00000170142	UBE2E1	-0.0325125390417844	1.5374511577324	-1.03778127713678	0.300052421341127	0.998591218466416	Exon	Hippocampus
e234210	ENSG00000114541.14	ENSG00000114541	FRMD4B	0.0721824803907628	-0.719385096936286	1.03776737861163	0.300058884713875	0.998591218466416	Exon	Hippocampus
e679251	ENSG00000082805.19	ENSG00000082805	ERC1	-0.0567125670985242	2.37202185141057	-1.03776322036343	0.300060818484514	0.998591218466416	Exon	Hippocampus
e538662	ENSG00000135002.11	ENSG00000135002	RFK	0.0704401904767273	4.53291273774971	1.03775373460995	0.300065229813643	0.998591218466416	Exon	Hippocampus
e1087887	ENSG00000100991.11	ENSG00000100991	TRPC4AP	-0.0288104399070683	0.966855432334461	-1.03775279632655	0.300065666162669	0.998591218466416	Exon	Hippocampus
e1011172	ENSG00000088256.8	ENSG00000088256	GNA11	-0.0635325800501989	-0.914516485660237	-1.03774954826753	0.300067176676935	0.998591218466416	Exon	Hippocampus
e553455	ENSG00000197958.12	ENSG00000197958	RPL12	-0.0434002031123219	2.97870734050288	-1.03774775121682	0.300068012400001	0.998591218466416	Exon	Hippocampus
e452480	ENSG00000001630.15	ENSG00000001630	CYP51A1	0.0384859049935918	1.3303698999824	1.03774667541955	0.30006851270304	0.998591218466416	Exon	Hippocampus
e1004736	ENSG00000278107.1	ENSG00000278107		0.0743176927404398	-1.69181465107452	1.03774182441279	0.300070768686539	0.998591218466416	Exon	Hippocampus
e1151613	ENSG00000102225.15	ENSG00000102225	CDK16	-0.0469300793974941	1.17399767057265	-1.03773760364818	0.300072731582198	0.998591218466416	Exon	Hippocampus
e1099917	ENSG00000101181.17	ENSG00000101181	MTG2	-0.0568492404962378	-1.62402666596487	-1.03772112238973	0.300080396387302	0.998591218466416	Exon	Hippocampus
e420148	ENSG00000146426.17	ENSG00000146426	TIAM2	0.0792572890883915	1.08850391202998	1.03770849013689	0.300086271255331	0.998591218466416	Exon	Hippocampus
e749030	ENSG00000151835.14	ENSG00000151835	SACS	0.0417527455760778	6.5369985113515	1.03770731258116	0.300086818903811	0.998591218466416	Exon	Hippocampus
e863296	ENSG00000126602.10	ENSG00000126602	TRAP1	-0.0376462484075765	0.193197109349267	-1.03769965225653	0.300090381524477	0.998591218466416	Exon	Hippocampus
e401141	ENSG00000112701.17	ENSG00000112701	SENP6	0.0360212241040439	-0.172306169378839	1.03769497933089	0.300092554796336	0.998591218466416	Exon	Hippocampus
e643515	ENSG00000014216.15	ENSG00000014216	CAPN1	0.0508760182041793	-0.784858191493135	1.03769297084624	0.300093488900286	0.998591218466416	Exon	Hippocampus
e397111	ENSG00000124749.16	ENSG00000124749	COL21A1	-0.0742666502469891	-0.183573394277379	-1.03769192710124	0.30009397432489	0.998591218466416	Exon	Hippocampus
e554349	ENSG00000106991.13	ENSG00000106991	ENG	0.102601101568228	-2.85562492019561	1.03768702347388	0.300096254909444	0.998591218466416	Exon	Hippocampus
e793969	ENSG00000170345.9	ENSG00000170345	FOS	-0.15372827158271	1.01980556667506	-1.03768131667178	0.300098909050022	0.998591218466416	Exon	Hippocampus
e998667	ENSG00000266997.2	ENSG00000266997		-0.0568893918584224	-0.312431502523419	-1.03766777384485	0.300105207660836	0.998591218466416	Exon	Hippocampus
e462899	ENSG00000128536.15	ENSG00000128536	CDHR3	0.11701246507807	-2.40668105713413	1.03766466652479	0.30010665285163	0.998591218466416	Exon	Hippocampus
e933891	ENSG00000007202.14	ENSG00000007202	KIAA0100	0.0278917308605139	1.20650214761027	1.0376557365979	0.300110806118253	0.998591218466416	Exon	Hippocampus
e866669	ENSG00000182831.11	ENSG00000182831	C16orf72	-0.0513383366991679	0.346739634612287	-1.03764936155973	0.300113771141797	0.998591218466416	Exon	Hippocampus
e382626	ENSG00000204435.13	ENSG00000204435	CSNK2B	-0.025163411062398	1.83281108723782	-1.03764724099285	0.300114757419567	0.998591218466416	Exon	Hippocampus
e1068207	ENSG00000142549.9	ENSG00000142549	IGLON5	-0.0952841398507455	-3.02820357237906	-1.03764270549973	0.300116866889224	0.998591218466416	Exon	Hippocampus
e519340	ENSG00000181790.10	ENSG00000181790	ADGRB1	-0.0713121791062707	-0.793490455024056	-1.03764254808868	0.30011694010169	0.998591218466416	Exon	Hippocampus
e436381	ENSG00000155849.15	ENSG00000155849	ELMO1	0.0594473430681595	3.18569387139529	1.03764141655394	0.300117466383073	0.998591218466416	Exon	Hippocampus
e480337	ENSG00000105983.19	ENSG00000105983	LMBR1	-0.0383235625192681	-0.227339001382123	-1.03762602988725	0.300124622845322	0.998591218466416	Exon	Hippocampus
e474193	ENSG00000257093.6	ENSG00000257093	KIAA1147	0.0344779937097659	0.208225781320047	1.03761215257729	0.300131077391612	0.998591218466416	Exon	Hippocampus
e1019805	ENSG00000188629.11	ENSG00000188629	ZNF177	0.0423967262641395	-0.904682580677131	1.03760550067799	0.300134171323305	0.998591218466416	Exon	Hippocampus
e168380	ENSG00000138435.15	ENSG00000138435	CHRNA1	0.214130837252743	-2.06869103100035	1.03760166023111	0.300135957601847	0.998591218466416	Exon	Hippocampus
e538667	ENSG00000135002.11	ENSG00000135002	RFK	0.0704247971810149	4.5321536946199	1.03759581975001	0.3001386741551	0.998591218466416	Exon	Hippocampus
e212085	ENSG00000144668.11	ENSG00000144668	ITGA9	-0.0998410759507701	-3.00622245365849	-1.0375916864913	0.300140596646635	0.998591218466416	Exon	Hippocampus
e212101	ENSG00000144668.11	ENSG00000144668	ITGA9	-0.0998410759507701	-3.00622245365849	-1.0375916864913	0.300140596646635	0.998591218466416	Exon	Hippocampus
e652287	ENSG00000137497.17	ENSG00000137497	NUMA1	0.0453567144910401	-0.654552250487825	1.03759001442949	0.300141374370601	0.998591218466416	Exon	Hippocampus
e577224	ENSG00000196693.14	ENSG00000196693	ZNF33B	0.0495010257886711	-1.07920680971089	1.03758949848758	0.300141614350271	0.998591218466416	Exon	Hippocampus
e579548	ENSG00000128815.18	ENSG00000128815	WDFY4	-0.102505399375277	-3.14554373550851	-1.03758106261218	0.300145538140852	0.998591218466416	Exon	Hippocampus
e688409	ENSG00000060138.12	ENSG00000060138	YBX3	-0.129479261251511	-2.23350631644797	-1.03757465738008	0.300148517438391	0.998591218466416	Exon	Hippocampus
e616479	ENSG00000251364.6	ENSG00000251364		0.0830192648565882	-1.84285044391366	1.03757129060551	0.300150083450972	0.998591218466416	Exon	Hippocampus
e575128	ENSG00000230397.1	ENSG00000230397	SPTLC1P1	-0.0439752537837557	-1.16141480179028	-1.03756915427806	0.300151077139483	0.998591218466416	Exon	Hippocampus
e60358	ENSG00000171943.11	ENSG00000171943	SRGAP2C	0.0415430990408941	0.592745363677108	1.03755412614065	0.300158067369576	0.998591218466416	Exon	Hippocampus
e749332	ENSG00000102699.5	ENSG00000102699	PARP4	-0.088382417838038	-2.85453948359891	-1.03752487295312	0.300171674592004	0.998591218466416	Exon	Hippocampus
e915840	ENSG00000129219.13	ENSG00000129219	PLD2	-0.0748601507696845	-2.5688913908459	-1.03751213799076	0.300177598433266	0.998591218466416	Exon	Hippocampus
e658359	ENSG00000247137.8	ENSG00000247137		-0.054922322385931	-1.87399698594872	-1.03750633105682	0.300180299633683	0.998591218466416	Exon	Hippocampus
e1057469	ENSG00000125744.11	ENSG00000125744	RTN2	0.059642725326412	0.230942045783114	1.03749992675456	0.300183278729657	0.998591218466416	Exon	Hippocampus
e843354	ENSG00000188266.13	ENSG00000188266	HYKK	-0.0532873878413394	-1.35443684777834	-1.03749940835993	0.300183519872694	0.998591218466416	Exon	Hippocampus
e710428	ENSG00000135404.11	ENSG00000135404	CD63	-0.0625876954935862	1.63276011734393	-1.03749482315995	0.300185652788263	0.998591218466416	Exon	Hippocampus
e113924	ENSG00000173960.12	ENSG00000173960	UBXN2A	0.0678730628010757	-2.19992236829469	1.03749351987492	0.300186259044351	0.998591218466416	Exon	Hippocampus
e900421	ENSG00000103051.18	ENSG00000103051	COG4	0.0392582950445104	-0.803603161581117	1.03748358193894	0.300190881954321	0.998591218466416	Exon	Hippocampus
e899663	ENSG00000090857.13	ENSG00000090857	PDPR	-0.066784273776609	-0.841039298199177	-1.03747808664252	0.300193438266214	0.998591218466416	Exon	Hippocampus
e47559	ENSG00000055732.12	ENSG00000055732	MCOLN3	-0.163626190138025	-0.467136652688457	-1.03747575130243	0.300194524628336	0.998591218466416	Exon	Hippocampus
e664246	ENSG00000137760.14	ENSG00000137760	ALKBH8	0.0546730220022941	-2.04038796116826	1.03747354349091	0.300195551668671	0.998591218466416	Exon	Hippocampus
e9086	ENSG00000171824.13	ENSG00000171824	EXOSC10	0.0390854661484196	-0.895569648722015	1.03746246886787	0.300200703450323	0.998591218466416	Exon	Hippocampus
e1150727	ENSG00000183690.12	ENSG00000183690	EFHC2	-0.133211252210399	-2.78738732543218	-1.03745610155013	0.300203665476872	0.998591218466416	Exon	Hippocampus
e853942	ENSG00000167930.15	ENSG00000167930	FAM234A	0.0710009041220884	-2.04526126865545	1.03745404342966	0.300204622902641	0.998591218466416	Exon	Hippocampus
e444926	ENSG00000009950.15	ENSG00000009950	MLXIPL	-0.112496947416184	-3.36624493366608	-1.03744225256471	0.30021010798441	0.998591218466416	Exon	Hippocampus
e854018	ENSG00000167930.15	ENSG00000167930	FAM234A	-0.0597146307369587	-1.7590541697522	-1.03743972306683	0.300211284709431	0.998591218466416	Exon	Hippocampus
e676780	ENSG00000170325.14	ENSG00000170325	PRDM10	0.0539021627579597	-1.92210701567599	1.03743509702782	0.300213436755523	0.998591218466416	Exon	Hippocampus
e1075612	ENSG00000188785.11	ENSG00000188785	ZNF548	0.0749956412987943	-2.7064585323969	1.03743156449533	0.30021508010632	0.998591218466416	Exon	Hippocampus
e178759	ENSG00000155749.12	ENSG00000155749	ALS2CR12	-0.0598022323197685	-1.94636216488379	-1.03741824219728	0.300221277756478	0.998591218466416	Exon	Hippocampus
e800303	ENSG00000089737.15	ENSG00000089737	DDX24	0.0284478527125292	2.36435021141936	1.03739418682553	0.300232468743785	0.998591218466416	Exon	Hippocampus
e387058	ENSG00000231500.6	ENSG00000231500	RPS18	-0.0400094309926589	4.3026351893889	-1.03739217343647	0.300233405420892	0.998591218466416	Exon	Hippocampus
e187743	ENSG00000163516.13	ENSG00000163516	ANKZF1	0.0370613885761765	0.545125630897891	1.0373915358939	0.300233702021468	0.998591218466416	Exon	Hippocampus
e665542	ENSG00000204381.11	ENSG00000204381	LAYN	-0.0678318660982572	-0.706300178207354	-1.0373803387886	0.300238911223803	0.998591218466416	Exon	Hippocampus
e955415	ENSG00000002919.14	ENSG00000002919	SNX11	0.0682243985248711	-2.56383670461679	1.03735941942503	0.300248643651027	0.998591218466416	Exon	Hippocampus
e955420	ENSG00000002919.14	ENSG00000002919	SNX11	0.0682243985248711	-2.56383670461679	1.03735941942503	0.300248643651027	0.998591218466416	Exon	Hippocampus
e955428	ENSG00000002919.14	ENSG00000002919	SNX11	0.0682243985248711	-2.56383670461679	1.03735941942503	0.300248643651027	0.998591218466416	Exon	Hippocampus
e955430	ENSG00000002919.14	ENSG00000002919	SNX11	0.0682243985248711	-2.56383670461679	1.03735941942503	0.300248643651027	0.998591218466416	Exon	Hippocampus
e955437	ENSG00000002919.14	ENSG00000002919	SNX11	0.0682243985248711	-2.56383670461679	1.03735941942503	0.300248643651027	0.998591218466416	Exon	Hippocampus
e214067	ENSG00000114784.3	ENSG00000114784	EIF1B	-0.034632592884581	1.5035942094146	-1.03734778393457	0.300254056983781	0.998591218466416	Exon	Hippocampus
e910602	ENSG00000141013.15	ENSG00000141013	GAS8	-0.0675327422972501	-1.85632679918385	-1.03734556803669	0.300255087922593	0.998591218466416	Exon	Hippocampus
e731848	ENSG00000151135.9	ENSG00000151135	TMEM263	-0.0605763966491917	-2.25325857958644	-1.03733306676497	0.30026090414035	0.998591218466416	Exon	Hippocampus
e407960	ENSG00000009413.15	ENSG00000009413	REV3L	-0.0335402054403263	0.401324791922803	-1.03732888224718	0.300262851004461	0.998591218466416	Exon	Hippocampus
e932614	ENSG00000109046.14	ENSG00000109046	WSB1	0.0463918786199404	2.97664660724702	1.03731843841356	0.30026771007786	0.998591218466416	Exon	Hippocampus
e231794	ENSG00000168297.15	ENSG00000168297	PXK	0.0830944605311402	-0.217572171701419	1.0373147171005	0.300269441459916	0.998591218466416	Exon	Hippocampus
e131342	ENSG00000087338.4	ENSG00000087338	GMCL1	0.0441745725955239	-0.673823199558472	1.03731281498381	0.300270326443326	0.998591218466416	Exon	Hippocampus
e963394	ENSG00000108443.13	ENSG00000108443	RPS6KB1	0.0313345267120305	-0.252644202144851	1.03730128992751	0.300275688656197	0.998591218466416	Exon	Hippocampus
e455707	ENSG00000106246.17	ENSG00000106246	PTCD1	0.0341244472408883	0.527111156637067	1.03729586923869	0.300278210738698	0.998591218466416	Exon	Hippocampus
e228185	ENSG00000016864.17	ENSG00000016864	GLT8D1	0.0271484582238397	1.4044591951515	1.03729265575951	0.300279705880029	0.998591218466416	Exon	Hippocampus
e797178	ENSG00000165533.18	ENSG00000165533	TTC8	-0.0580545448274849	-1.21232851051419	-1.03728505361247	0.300283242964705	0.998591218466416	Exon	Hippocampus
e549082	ENSG00000196739.14	ENSG00000196739	COL27A1	-0.0847498980540294	-2.565982487431	-1.03727074387263	0.300289900996495	0.998591218466416	Exon	Hippocampus
e844564	ENSG00000172379.19	ENSG00000172379	ARNT2	-0.0498429357544616	1.87573159860667	-1.03725771319119	0.300295963994298	0.998591218466416	Exon	Hippocampus
e1106542	ENSG00000159055.3	ENSG00000159055	MIS18A	-0.0687757526649442	-2.84058602955244	-1.03723016796727	0.300308780679799	0.998591218466416	Exon	Hippocampus
e887348	ENSG00000103479.15	ENSG00000103479	RBL2	-0.0304545978159933	0.965928737637417	-1.03722667163299	0.300310407536721	0.998591218466416	Exon	Hippocampus
e909415	ENSG00000158792.15	ENSG00000158792	SPATA2L	-0.0536683473540639	0.681199717479162	-1.03722279418295	0.300312211735072	0.998591218466416	Exon	Hippocampus
e543612	ENSG00000185920.15	ENSG00000185920	PTCH1	-0.0517692408671444	-1.31438781588919	-1.03721640512564	0.300315184613618	0.998591218466416	Exon	Hippocampus
e300196	ENSG00000197894.10	ENSG00000197894	ADH5	0.0320994516919345	3.18407059061856	1.03721145801441	0.300317486556855	0.998591218466416	Exon	Hippocampus
e1110734	ENSG00000182093.14	ENSG00000182093	WRB	-0.0841829225838704	-3.23209782241259	-1.03720211166269	0.30032183554551	0.998591218466416	Exon	Hippocampus
e1006594	ENSG00000011304.18	ENSG00000011304	PTBP1	-0.0689096233185039	-1.92030130596672	-1.03719880918524	0.300323372244699	0.998591218466416	Exon	Hippocampus
e1006601	ENSG00000011304.18	ENSG00000011304	PTBP1	-0.0689096233185039	-1.92030130596672	-1.03719880918524	0.300323372244699	0.998591218466416	Exon	Hippocampus
e1006620	ENSG00000011304.18	ENSG00000011304	PTBP1	-0.0689096233185039	-1.92030130596672	-1.03719880918524	0.300323372244699	0.998591218466416	Exon	Hippocampus
e1006625	ENSG00000011304.18	ENSG00000011304	PTBP1	-0.0689096233185039	-1.92030130596672	-1.03719880918524	0.300323372244699	0.998591218466416	Exon	Hippocampus
e1006637	ENSG00000011304.18	ENSG00000011304	PTBP1	-0.0689096233185039	-1.92030130596672	-1.03719880918524	0.300323372244699	0.998591218466416	Exon	Hippocampus
e803890	ENSG00000140153.17	ENSG00000140153	WDR20	0.0683871054397775	-2.75331178040492	1.03718409070063	0.300330221071108	0.998591218466416	Exon	Hippocampus
e848417	ENSG00000140521.12	ENSG00000140521	POLG	0.0386415139581803	-0.155874321043574	1.03717500596133	0.300334448447222	0.998591218466416	Exon	Hippocampus
e162215	ENSG00000136535.14	ENSG00000136535	TBR1	0.120339955153056	-0.667167740662775	1.03717436813343	0.30033474524738	0.998591218466416	Exon	Hippocampus
e347500	ENSG00000164904.16	ENSG00000164904	ALDH7A1	-0.0470478968021565	2.78919375044541	-1.03716166759784	0.300340655222446	0.998591218466416	Exon	Hippocampus
e292586	ENSG00000156140.9	ENSG00000156140	ADAMTS3	0.117816091423686	-3.32185051126778	1.03716141326723	0.300340773571604	0.998591218466416	Exon	Hippocampus
e623810	ENSG00000165973.18	ENSG00000165973	NELL1	0.0865762852730794	-0.591677841118702	1.03715744180444	0.300342621639741	0.998591218466416	Exon	Hippocampus
e601710	ENSG00000198924.7	ENSG00000198924	DCLRE1A	0.0325037379331367	0.658936974921341	1.03715630728014	0.300343149577144	0.998591218466416	Exon	Hippocampus
e513337	ENSG00000147676.13	ENSG00000147676	MAL2	0.0699877574609875	1.18348757657871	1.03714962278586	0.300346260139758	0.998591218466416	Exon	Hippocampus
e553954	ENSG00000160401.14	ENSG00000160401	CFAP157	-0.235613012375454	-3.11438453405356	-1.0371495535127	0.300346292375447	0.998591218466416	Exon	Hippocampus
e1141565	ENSG00000205593.11	ENSG00000205593	DENND6B	-0.0692762147069934	-2.46642451293704	-1.03714412902871	0.300348816620892	0.998591218466416	Exon	Hippocampus
e445281	ENSG00000106077.18	ENSG00000106077	ABHD11	0.0715247832663274	-2.10660443036919	1.03714292134479	0.300349378610035	0.998591218466416	Exon	Hippocampus
e709521	ENSG00000161638.10	ENSG00000161638	ITGA5	-0.13663084231779	-3.02695273287259	-1.03710953117629	0.300364916822086	0.998591218466416	Exon	Hippocampus
e771337	ENSG00000100842.12	ENSG00000100842	EFS	0.0663480418228432	1.51444109956217	1.03708256323469	0.300377466824881	0.998591218466416	Exon	Hippocampus
e503605	ENSG00000154582.16	ENSG00000154582	TCEB1	0.0495449899350916	-0.935936006780807	1.03707053051809	0.300383066573003	0.998591218466416	Exon	Hippocampus
e136754	ENSG00000159399.9	ENSG00000159399	HK2	-0.0971984999006727	-2.23335891877295	-1.03706254360259	0.300386783537401	0.998591218466416	Exon	Hippocampus
e816206	ENSG00000128944.13	ENSG00000128944	KNSTRN	0.0540464061848599	-1.74527917448712	1.0370592534012	0.300388314745906	0.998591218466416	Exon	Hippocampus
e235233	ENSG00000185008.17	ENSG00000185008	ROBO2	0.065926551080539	-1.14318592713624	1.03705493588783	0.300390324057341	0.998591218466416	Exon	Hippocampus
e50565	ENSG00000117528.11	ENSG00000117528	ABCD3	-0.0371468903250515	0.106524541994243	-1.03705267825178	0.300391374733737	0.998591218466416	Exon	Hippocampus
e815540	ENSG00000128829.11	ENSG00000128829	EIF2AK4	-0.036557436512273	-0.624452961860031	-1.03705022280169	0.300392517473176	0.998591218466416	Exon	Hippocampus
e6909	ENSG00000162413.16	ENSG00000162413	KLHL21	-0.056679785113931	1.43413645005879	-1.03704979046756	0.30039271867702	0.998591218466416	Exon	Hippocampus
e63764	ENSG00000178104.19	ENSG00000178104	PDE4DIP	0.0494641453320853	0.39046946481879	1.03703012285522	0.300401871876363	0.998591218466416	Exon	Hippocampus
e467159	ENSG00000081803.15	ENSG00000081803	CADPS2	0.0799212664534703	0.350762647834232	1.03702414662544	0.300404653218028	0.998591218466416	Exon	Hippocampus
e64775	ENSG00000136631.12	ENSG00000136631	VPS45	0.0848462310169578	-3.15185910391751	1.03701588416377	0.300408498602057	0.998591218466416	Exon	Hippocampus
e387496	ENSG00000112514.15	ENSG00000112514	CUTA	0.0753649128165207	-2.36963907267157	1.0370124996435	0.300410073781376	0.998591218466416	Exon	Hippocampus
e732583	ENSG00000084112.14	ENSG00000084112	SSH1	-0.0532056322045381	-1.8364776369853	-1.03701064309057	0.3004109378364	0.998591218466416	Exon	Hippocampus
e69994	ENSG00000160714.9	ENSG00000160714	UBE2Q1	0.0312850249966773	0.477388124776572	1.03698776631825	0.300421585011115	0.998591218466416	Exon	Hippocampus
e1024266	ENSG00000130175.9	ENSG00000130175	PRKCSH	-0.0450530532309126	-0.239386234595682	-1.03698577608132	0.300422511307586	0.998591218466416	Exon	Hippocampus
e287627	ENSG00000075539.13	ENSG00000075539	FRYL	0.0566560218744391	-0.105211659537487	1.03698303863674	0.300423785372717	0.998591218466416	Exon	Hippocampus
e852812	ENSG00000154237.12	ENSG00000154237	LRRK1	0.0796286458590804	-1.96329821054677	1.03697382736817	0.300428072520248	0.998591218466416	Exon	Hippocampus
e155656	ENSG00000168702.17	ENSG00000168702	LRP1B	0.0492179892514264	1.16561368112337	1.03697286446011	0.300428520683345	0.998591218466416	Exon	Hippocampus
e892151	ENSG00000103034.14	ENSG00000103034	NDRG4	0.0651455749240253	3.58533410361173	1.03696938062277	0.300430142157928	0.998591218466416	Exon	Hippocampus
e838659	ENSG00000140464.19	ENSG00000140464	PML	-0.0738900132120648	-2.83528047248873	-1.03696136825564	0.300433871358173	0.998591218466416	Exon	Hippocampus
e1036781	ENSG00000130287.13	ENSG00000130287	NCAN	-0.0510394474118048	0.947835180061865	-1.03695922272835	0.300434869957324	0.998591218466416	Exon	Hippocampus
e154797	ENSG00000115839.17	ENSG00000115839	RAB3GAP1	0.0406098776788892	0.399752992805709	1.036950940995	0.300438724569961	0.998591218466416	Exon	Hippocampus
e602230	ENSG00000107518.16	ENSG00000107518	ATRNL1	0.0601583638357384	1.02501108679096	1.03694367738636	0.30044210533847	0.998591218466416	Exon	Hippocampus
e1068961	ENSG00000197608.11	ENSG00000197608	ZNF841	-0.043860929534383	-1.29092161652246	-1.03694210078513	0.300442839153915	0.998591218466416	Exon	Hippocampus
e9796	ENSG00000083444.16	ENSG00000083444	PLOD1	0.0633674142026897	-1.44567762827193	1.03693990515417	0.300443861093407	0.998591218466416	Exon	Hippocampus
e893453	ENSG00000140931.19	ENSG00000140931	CMTM3	-0.0637142371922628	0.0349073487763618	-1.03692732644186	0.300449715802854	0.998591218466416	Exon	Hippocampus
e229136	ENSG00000157388.14	ENSG00000157388	CACNA1D	-0.0669269077830591	-1.60265976709067	-1.03692707222998	0.300449834125505	0.998591218466416	Exon	Hippocampus
e1128734	ENSG00000185339.8	ENSG00000185339	TCN2	-0.0698539352519394	-1.46041566125539	-1.03692430307734	0.300451123026706	0.998591218466416	Exon	Hippocampus
e571363	ENSG00000107614.21	ENSG00000107614	TRDMT1	-0.0429158756796813	-0.355426820273519	-1.03689891009895	0.300462942352807	0.998591218466416	Exon	Hippocampus
e321126	ENSG00000145536.15	ENSG00000145536	ADAMTS16	-0.143365276990288	-1.90578276890608	-1.03689071694094	0.300466755977608	0.998591218466416	Exon	Hippocampus
e203003	ENSG00000163702.18	ENSG00000163702	IL17RC	-0.0793388496550958	-2.86621365953899	-1.03688733680697	0.300468329319666	0.998591218466416	Exon	Hippocampus
e605853	ENSG00000224023.10	ENSG00000224023		0.0632893722291032	-2.62388543914385	1.03688139787383	0.300471093712584	0.998591218466416	Exon	Hippocampus
e963569	ENSG00000266992.1	ENSG00000266992	DHX40P1	0.151015814303469	-3.78582640153968	1.03688082081851	0.300471362315212	0.998591218466416	Exon	Hippocampus
e1157353	ENSG00000131089.14	ENSG00000131089	ARHGEF9	0.0539495516939507	2.50331983201078	1.03686444346197	0.300478985569789	0.998591218466416	Exon	Hippocampus
e420043	ENSG00000146426.17	ENSG00000146426	TIAM2	0.0933213634685647	-1.57382626180709	1.03686351645668	0.300479417071705	0.998591218466416	Exon	Hippocampus
e855547	ENSG00000103266.10	ENSG00000103266	STUB1	-0.0621774533053515	-1.38211625083145	-1.03682147686857	0.300498986071965	0.998591218466416	Exon	Hippocampus
e904457	ENSG00000103121.8	ENSG00000103121	CMC2	0.0376003892302518	-0.312419084852327	1.0368202636171	0.300499550840829	0.998591218466416	Exon	Hippocampus
e173617	ENSG00000138448.11	ENSG00000138448	ITGAV	-0.0432420602860757	0.971199096040384	-1.03681409683618	0.300502421489903	0.998591218466416	Exon	Hippocampus
e988417	ENSG00000101745.16	ENSG00000101745	ANKRD12	-0.0512083254675409	1.72623615921858	-1.03679667145658	0.300510533138759	0.998591218466416	Exon	Hippocampus
e1101706	ENSG00000258366.7	ENSG00000258366	RTEL1	-0.0671052969648528	-2.0545437117299	-1.0367892497393	0.300513988049993	0.998591218466416	Exon	Hippocampus
e704930	ENSG00000257246.1	ENSG00000257246	PHBP19	-0.0401095000924874	-0.403211216351037	-1.03677998477336	0.300518301056077	0.998591218466416	Exon	Hippocampus
e495860	ENSG00000158669.11	ENSG00000158669	GPAT4	0.038962812493391	-0.291791369869606	1.03677918182479	0.300518674844835	0.998591218466416	Exon	Hippocampus
e765231	ENSG00000126226.21	ENSG00000126226	PCID2	-0.0411834171973061	-0.931925842929135	-1.03677394921859	0.300521110736223	0.998591218466416	Exon	Hippocampus
e51320	ENSG00000117598.11	ENSG00000117598	PLPPR5	0.0731525981442417	-0.338809617248128	1.03676980264051	0.300523041067409	0.998591218466416	Exon	Hippocampus
e175590	ENSG00000173559.12	ENSG00000173559	NABP1	-0.0693210537507972	0.222901472363313	-1.03676574977992	0.300524927778881	0.998591218466416	Exon	Hippocampus
e1176877	ENSG00000071859.14	ENSG00000071859	FAM50A	0.0366696269846922	0.802853167625245	1.03676463951188	0.300525444638762	0.998591218466416	Exon	Hippocampus
e1005206	ENSG00000166377.19	ENSG00000166377	ATP9B	-0.0371496977445713	0.778016460901152	-1.03676276179748	0.300526318767095	0.998591218466416	Exon	Hippocampus
e961562	ENSG00000264364.2	ENSG00000264364	DYNLL2	-0.0521708922304868	0.733537903173443	-1.03674051383265	0.300536675943639	0.998591218466416	Exon	Hippocampus
e793840	ENSG00000119638.12	ENSG00000119638	NEK9	0.0423876875580067	-0.689430602383757	1.03673123673298	0.300540994816387	0.998591218466416	Exon	Hippocampus
e149677	ENSG00000144134.18	ENSG00000144134	RABL2A	-0.0687526016184594	-1.64316241802075	-1.03673037357054	0.300541396656238	0.998591218466416	Exon	Hippocampus
e1115127	ENSG00000186866.16	ENSG00000186866	POFUT2	-0.0568192622711129	-1.61225027080536	-1.03672678785416	0.300543065967813	0.998591218466416	Exon	Hippocampus
e543161	ENSG00000197724.10	ENSG00000197724	PHF2	-0.0537472501498453	-0.590069056578595	-1.03671928744022	0.300546557766492	0.998591218466416	Exon	Hippocampus
e1056764	ENSG00000104859.14	ENSG00000104859	CLASRP	0.061352060351624	-1.72484477187774	1.03669720704677	0.300556837395239	0.998591218466416	Exon	Hippocampus
e460527	ENSG00000161036.11	ENSG00000161036	LRWD1	-0.0669488740091721	-2.44078823732973	-1.03669581018772	0.300557487717309	0.998591218466416	Exon	Hippocampus
e802246	ENSG00000066629.16	ENSG00000066629	EML1	-0.0416274281032834	-1.03557930934563	-1.03669546683825	0.300557647567322	0.998591218466416	Exon	Hippocampus
e372653	ENSG00000145949.9	ENSG00000145949	MYLK4	-0.0601345627030918	-2.42021784207911	-1.03668183803437	0.300563992648531	0.998591218466416	Exon	Hippocampus
e16250	ENSG00000249087.6	ENSG00000249087	ZNF436-AS1	0.047862575142395	-1.42064342772401	1.03668177488712	0.300564022047828	0.998591218466416	Exon	Hippocampus
e415338	ENSG00000027697.13	ENSG00000027697	IFNGR1	-0.0575232859444708	0.462513817285515	-1.03667842028756	0.300565583842653	0.998591218466416	Exon	Hippocampus
e1000703	ENSG00000196628.14	ENSG00000196628	TCF4	0.0430136297357686	0.181543046785184	1.03667638765143	0.300566530176007	0.998591218466416	Exon	Hippocampus
e241802	ENSG00000241213.1	ENSG00000241213		-0.0646910631527648	-0.881226475781004	-1.03667220081005	0.300568479447872	0.998591218466416	Exon	Hippocampus
e722975	ENSG00000177425.10	ENSG00000177425	PAWR	-0.0747274875286684	-1.49345408709353	-1.03666991933163	0.300569541641583	0.998591218466416	Exon	Hippocampus
e1158143	ENSG00000130052.13	ENSG00000130052	STARD8	-0.0720899792979828	-1.08006072957105	-1.03666726569284	0.300570777106109	0.998591218466416	Exon	Hippocampus
e785117	ENSG00000131951.10	ENSG00000131951	LRRC9	0.145027286294983	-3.00254792102961	1.03665429954453	0.300576813853076	0.998591218466416	Exon	Hippocampus
e329916	ENSG00000039123.15	ENSG00000039123	SKIV2L2	0.0367068928889652	-0.125523762258283	1.03664701733753	0.300580204320412	0.998591218466416	Exon	Hippocampus
e817306	ENSG00000128908.15	ENSG00000128908	INO80	-0.0455710690633177	-1.67583825517449	-1.03664541533638	0.30058095018737	0.998591218466416	Exon	Hippocampus
e1023414	ENSG00000197256.10	ENSG00000197256	KANK2	-0.0653804880895622	1.38173220080891	-1.0366452127749	0.300581044496952	0.998591218466416	Exon	Hippocampus
e746287	ENSG00000183495.13	ENSG00000183495	EP400	-0.0387674963958663	-0.116795658368711	-1.03664485695909	0.300581210159491	0.998591218466416	Exon	Hippocampus
e87409	ENSG00000116679.15	ENSG00000116679	IVNS1ABP	0.0502342456419633	0.62380380797349	1.03664448046603	0.300581385449121	0.998591218466416	Exon	Hippocampus
e1119852	ENSG00000128191.14	ENSG00000128191	DGCR8	-0.0341340573557478	0.110252247769443	-1.03664232662111	0.300582388248924	0.998591218466416	Exon	Hippocampus
e767449	ENSG00000165792.17	ENSG00000165792	METTL17	0.0493144479810646	-1.52489204558254	1.03664217579128	0.300582458473249	0.998591218466416	Exon	Hippocampus
e1152297	ENSG00000017483.14	ENSG00000017483	SLC38A5	-0.0809504559446545	-2.30890881034139	-1.03663545514545	0.300585587526001	0.998591218466416	Exon	Hippocampus
e1136631	ENSG00000100401.19	ENSG00000100401	RANGAP1	0.081875547954761	-2.06687664717052	1.03663366403906	0.300586421447509	0.998591218466416	Exon	Hippocampus
e21069	ENSG00000159023.19	ENSG00000159023	EPB41	-0.0940188565721798	-2.6892394779321	-1.0366301046872	0.300588078651297	0.998591218466416	Exon	Hippocampus
e37690	ENSG00000134744.13	ENSG00000134744	ZCCHC11	0.0539786199914948	-1.17690804160963	1.036622576144	0.300591583896778	0.998591218466416	Exon	Hippocampus
e720008	ENSG00000166226.12	ENSG00000166226	CCT2	-0.0527116911075342	-0.29030564154419	-1.03662035711341	0.300592617069601	0.998591218466416	Exon	Hippocampus
e1025633	ENSG00000105576.15	ENSG00000105576	TNPO2	0.049084698666565	0.755799637873694	1.03661691639614	0.300594219060133	0.998591218466416	Exon	Hippocampus
e569515	ENSG00000065665.20	ENSG00000065665	SEC61A2	-0.0639057918798517	-2.11030577570379	-1.03661514596535	0.300595043371113	0.998591218466416	Exon	Hippocampus
e1127635	ENSG00000100330.15	ENSG00000100330	MTMR3	-0.0361521705760351	-0.008659699778094	-1.03660824921993	0.300598254503992	0.998591218466416	Exon	Hippocampus
e739763	ENSG00000088986.10	ENSG00000088986	DYNLL1	0.0360984383059133	4.3905783252785	1.03660683561583	0.300598912682576	0.998591218466416	Exon	Hippocampus
e666123	ENSG00000150768.15	ENSG00000150768	DLAT	0.0456892505439368	-0.943014494138611	1.0365973857489	0.300603312595583	0.998591218466416	Exon	Hippocampus
e280724	ENSG00000038219.12	ENSG00000038219	BOD1L1	0.0414397028796161	-0.0008775324778854	1.03658988977994	0.300606802792976	0.998591218466416	Exon	Hippocampus
e1171001	ENSG00000022267.16	ENSG00000022267	FHL1	0.0667317828311293	-0.579914867558916	1.03658111552282	0.300610888208444	0.998591218466416	Exon	Hippocampus
e840195	ENSG00000178802.17	ENSG00000178802	MPI	-0.0392244651279764	0.0022974937138702	-1.03657747914797	0.300612581365754	0.998591218466416	Exon	Hippocampus
e1013858	ENSG00000127663.14	ENSG00000127663	KDM4B	-0.0583566562910295	-1.41504732339689	-1.03657565666683	0.300613429946039	0.998591218466416	Exon	Hippocampus
e982029	ENSG00000214087.8	ENSG00000214087	ARL16	0.0657680198543	-2.03245140870334	1.03657090147281	0.300615644058188	0.998591218466416	Exon	Hippocampus
e123749	ENSG00000223658.7	ENSG00000223658	C1GALT1C1L	-0.0817285727776858	-2.88927762482624	-1.03657042385529	0.300615866446934	0.998591218466416	Exon	Hippocampus
e66504	ENSG00000143398.19	ENSG00000143398	PIP5K1A	-0.0321713662500865	0.182640464152086	-1.03656671314871	0.300617594233559	0.998591218466416	Exon	Hippocampus
e1060666	ENSG00000105499.13	ENSG00000105499	PLA2G4C	0.0527225337007809	-0.345828403740289	1.03656574742576	0.300618043896506	0.998591218466416	Exon	Hippocampus
e325194	ENSG00000113456.18	ENSG00000113456	RAD1	-0.0354932717204179	-0.0206857259056456	-1.03653938252879	0.300630320176222	0.998591218466416	Exon	Hippocampus
e678132	ENSG00000120645.11	ENSG00000120645	IQSEC3	-0.073341427389383	-0.710375481902438	-1.03653740595666	0.300631240540473	0.998591218466416	Exon	Hippocampus
e917848	ENSG00000198920.9	ENSG00000198920	KIAA0753	0.0443577843356819	-1.03180271843355	1.03653034039153	0.300634530541351	0.998591218466416	Exon	Hippocampus
e823319	ENSG00000171766.15	ENSG00000171766	GATM	-0.0831008881059585	-0.357931921291791	-1.03652589165429	0.300636602058131	0.998591218466416	Exon	Hippocampus
e1056797	ENSG00000104859.14	ENSG00000104859	CLASRP	0.0463423256652454	-0.211636288776182	1.03652049034683	0.300639117143997	0.998591218466416	Exon	Hippocampus
e963784	ENSG00000170832.12	ENSG00000170832	USP32	0.0319354611901965	0.856449230405542	1.03650325856553	0.300647141111933	0.998591218466416	Exon	Hippocampus
e981296	ENSG00000141577.13	ENSG00000141577	CEP131	-0.0611282125695821	-2.56491149678498	-1.03650088631484	0.300648245760169	0.998591218466416	Exon	Hippocampus
e356778	ENSG00000013561.17	ENSG00000013561	RNF14	0.0694081023221769	-2.45068930630214	1.03649944877896	0.300648915155954	0.998591218466416	Exon	Hippocampus
e784426	ENSG00000100575.13	ENSG00000100575	TIMM9	0.0328498282547337	0.834235716043633	1.03649319082806	0.300651829213755	0.998591218466416	Exon	Hippocampus
e331665	ENSG00000068796.16	ENSG00000068796	KIF2A	0.0390611874933254	-0.516633445312989	1.03646128806786	0.300666685246823	0.998591218466416	Exon	Hippocampus
e300039	ENSG00000260641.1	ENSG00000260641		0.0510809591395117	1.10569989111835	1.03645278415231	0.300670645314692	0.998591218466416	Exon	Hippocampus
e915570	ENSG00000141480.17	ENSG00000141480	ARRB2	0.0708441793355895	-1.52207016389411	1.0364486403808	0.300672574981544	0.998591218466416	Exon	Hippocampus
e546590	ENSG00000148143.12	ENSG00000148143	ZNF462	-0.040070306037292	2.70463110112717	-1.03644536582367	0.300674099879481	0.998591218466416	Exon	Hippocampus
e585719	ENSG00000107736.19	ENSG00000107736	CDH23	0.0981495379868317	-3.20602531650181	1.03644371548032	0.300674868414431	0.998591218466416	Exon	Hippocampus
e255634	ENSG00000082996.19	ENSG00000082996	RNF13	0.0534040993972593	0.75857286512754	1.03643109919886	0.300680743631177	0.998591218466416	Exon	Hippocampus
e396296	ENSG00000225791.6	ENSG00000225791	TRAM2-AS1	0.0579045714434684	-1.94047604055406	1.03642811102831	0.30068213518951	0.998591218466416	Exon	Hippocampus
e1020369	ENSG00000080573.6	ENSG00000080573	COL5A3	-0.12237623244241	-3.3360084704256	-1.03642566907095	0.300683272385536	0.998591218466416	Exon	Hippocampus
e983520	ENSG00000169727.12	ENSG00000169727	GPS1	-0.0377806887718297	0.119862226207437	-1.03641403245081	0.300688691486999	0.998591218466416	Exon	Hippocampus
e838556	ENSG00000140464.19	ENSG00000140464	PML	-0.070163217099512	-2.68242747695636	-1.03641162635457	0.300689811999173	0.998591218466416	Exon	Hippocampus
e735981	ENSG00000111300.9	ENSG00000111300	NAA25	-0.0387061011465436	1.53990347718916	-1.03640999712005	0.300690570730641	0.998591218466416	Exon	Hippocampus
e1082784	ENSG00000125846.15	ENSG00000125846	ZNF133	0.0421340979518893	-1.09439131603816	1.03640607551335	0.300692397020795	0.998591218466416	Exon	Hippocampus
e125607	ENSG00000068781.21	ENSG00000068781	STON1-GTF2A1L	0.115124757782625	0.598804687361686	1.03640327667864	0.300693700441167	0.998591218466416	Exon	Hippocampus
e690158	ENSG00000023697.12	ENSG00000023697	DERA	-0.0665886026058848	-1.90548200456516	-1.03639359939158	0.300698207193423	0.998591218466416	Exon	Hippocampus
e728871	ENSG00000151572.16	ENSG00000151572	ANO4	0.0487869071436434	0.75324123687193	1.03638107222843	0.300704041211769	0.998591218466416	Exon	Hippocampus
e517364	ENSG00000104419.14	ENSG00000104419	NDRG1	-0.0620116936035278	1.88425102505959	-1.03637265604283	0.300707960751521	0.998591218466416	Exon	Hippocampus
e316601	ENSG00000150627.15	ENSG00000150627	WDR17	0.0480874203875482	0.161801003860622	1.03637199095813	0.300708270492574	0.998591218466416	Exon	Hippocampus
e929673	ENSG00000273018.5	ENSG00000273018		0.130315646495178	0.024628808663481	1.03636791065407	0.300710170762993	0.998591218466416	Exon	Hippocampus
e320210	ENSG00000188818.12	ENSG00000188818	ZDHHC11	0.108765825852169	-1.45235227649924	1.03635866202941	0.300714478042295	0.998591218466416	Exon	Hippocampus
e914883	ENSG00000185722.16	ENSG00000185722	ANKFY1	-0.0405958101333829	-0.890711623438202	-1.03635817869838	0.300714703140868	0.998591218466416	Exon	Hippocampus
e403801	ENSG00000135336.14	ENSG00000135336	ORC3	0.0444279454877424	-1.32227406666422	1.03635806370859	0.300714756694323	0.998591218466416	Exon	Hippocampus
e511123	ENSG00000164933.11	ENSG00000164933	SLC25A32	0.0411175109935599	-0.841973246247047	1.03635383177803	0.300716727608503	0.998591218466416	Exon	Hippocampus
e381718	ENSG00000204525.15	ENSG00000204525	HLA-C	-0.0770569926790729	1.7407612382368	-1.03634932707169	0.300718825570577	0.998591218466416	Exon	Hippocampus
e541963	ENSG00000090054.13	ENSG00000090054	SPTLC1	-0.0609830974186897	-2.21176299637599	-1.03634310663771	0.300721722608935	0.998591218466416	Exon	Hippocampus
e428525	ENSG00000164654.15	ENSG00000164654	MIOS	0.0472345577290448	-0.377236195751204	1.0363386926919	0.300723778324149	0.998591218466416	Exon	Hippocampus
e902665	ENSG00000090863.11	ENSG00000090863	GLG1	0.0296040338819245	1.26134960204995	1.03633804216222	0.300724081297345	0.998591218466416	Exon	Hippocampus
e448736	ENSG00000187257.15	ENSG00000187257	RSBN1L	0.0267424986918605	0.472631340824974	1.03633656706643	0.300724768299015	0.998591218466416	Exon	Hippocampus
e891366	ENSG00000070729.13	ENSG00000070729	CNGB1	-0.135437661513873	-1.37522600044361	-1.03632835011777	0.300728595227311	0.998591218466416	Exon	Hippocampus
e864322	ENSG00000103415.11	ENSG00000103415	HMOX2	0.0338318690555744	1.48012941085061	1.03632834534893	0.300728597448341	0.998591218466416	Exon	Hippocampus
e452222	ENSG00000127989.13	ENSG00000127989	MTERF1	0.0585365615872364	-2.22455218203579	1.03631971639459	0.300732616297582	0.998591218466416	Exon	Hippocampus
e296911	ENSG00000163322.13	ENSG00000163322	FAM175A	-0.130101731093278	-3.00818071196784	-1.03629441469226	0.3007444005197	0.998591218466416	Exon	Hippocampus
e674920	ENSG00000149557.12	ENSG00000149557	FEZ1	0.0414191594499896	3.87144803563508	1.03628547268206	0.300748565318667	0.998591218466416	Exon	Hippocampus
e1128159	ENSG00000099999.14	ENSG00000099999	RNF215	-0.0511479668025472	-1.56970749384713	-1.03628200777134	0.300750179133571	0.998591218466416	Exon	Hippocampus
e601971	ENSG00000099204.18	ENSG00000099204	ABLIM1	-0.0519229005154418	0.941856096700337	-1.0362765358236	0.30075272775673	0.998591218466416	Exon	Hippocampus
e819981	ENSG00000159459.11	ENSG00000159459	UBR1	-0.0456612344419209	-0.651800959504085	-1.03627424825315	0.300753793223497	0.998591218466416	Exon	Hippocampus
e990300	ENSG00000101639.18	ENSG00000101639	CEP192	-0.0385619069023375	2.43328723665586	-1.03626697332588	0.300757181635697	0.998591218466416	Exon	Hippocampus
e27214	ENSG00000116954.7	ENSG00000116954	RRAGC	-0.0471605231948685	-0.444879317846236	-1.03625689639768	0.300761875166247	0.998591218466416	Exon	Hippocampus
e394068	ENSG00000112715.20	ENSG00000112715	VEGFA	-0.108037885073161	-3.1562908771528	-1.03625641276172	0.300762100430586	0.998591218466416	Exon	Hippocampus
e326218	ENSG00000164190.16	ENSG00000164190	NIPBL	0.0358793509458415	0.285517980473109	1.03625419755229	0.300763132215706	0.998591218466416	Exon	Hippocampus
e299705	ENSG00000182168.14	ENSG00000182168	UNC5C	0.0579075222584906	-0.209925597380029	1.03624777969167	0.300766121496357	0.998591218466416	Exon	Hippocampus
e576317	ENSG00000095794.19	ENSG00000095794	CREM	-0.062275733944852	-2.06204465017245	-1.03623129218718	0.300773801059051	0.998591218466416	Exon	Hippocampus
e614000	ENSG00000110713.15	ENSG00000110713	NUP98	-0.0325553891562822	0.839556430171401	-1.0362305183272	0.30077416151138	0.998591218466416	Exon	Hippocampus
e798501	ENSG00000100796.17	ENSG00000100796	PPP4R3A	0.0381260987011199	-0.457615131603322	1.03622814017433	0.30077526922099	0.998591218466416	Exon	Hippocampus
e686208	ENSG00000089818.16	ENSG00000089818	NECAP1	0.043758081497389	1.23958068196338	1.03622765215055	0.300775496535829	0.998591218466416	Exon	Hippocampus
e776211	ENSG00000100478.14	ENSG00000100478	AP4S1	0.0503190307387294	-0.535138984042033	1.03622762934184	0.300775507159818	0.998591218466416	Exon	Hippocampus
e167159	ENSG00000115840.13	ENSG00000115840	SLC25A12	0.0464392595955162	0.18867151750155	1.03622364848518	0.300777361393031	0.998591218466416	Exon	Hippocampus
e1023409	ENSG00000197256.10	ENSG00000197256	KANK2	-0.0653558978981268	1.38174414860353	-1.0362234825032	0.300777438705528	0.998591218466416	Exon	Hippocampus
e1039400	ENSG00000198597.8	ENSG00000198597	ZNF536	0.087715902253584	-1.95921073580891	1.03619816358122	0.300789232123555	0.998591218466416	Exon	Hippocampus
e114212	ENSG00000198399.14	ENSG00000198399	ITSN2	0.0599860483142621	-2.10130148181698	1.03619812057751	0.300789252154717	0.998591218466416	Exon	Hippocampus
e70294	ENSG00000160691.18	ENSG00000160691	SHC1	-0.0565482819149179	-0.595827723902312	-1.03619735756799	0.300789607565272	0.998591218466416	Exon	Hippocampus
e1090932	ENSG00000198959.11	ENSG00000198959	TGM2	-0.126026863227767	-0.8841799886687	-1.03619360114357	0.300791357315433	0.998591218466416	Exon	Hippocampus
e632377	ENSG00000149177.12	ENSG00000149177	PTPRJ	0.0306899965014071	0.541330290107764	1.03618548896285	0.300795136008987	0.998591218466416	Exon	Hippocampus
e125251	ENSG00000116062.14	ENSG00000116062	MSH6	0.0669600780883818	-1.90801829297389	1.03617415477858	0.300800415580775	0.998591218466416	Exon	Hippocampus
e313364	ENSG00000120251.18	ENSG00000120251	GRIA2	0.0716506056169246	6.21589441558602	1.03617265003671	0.300801116508636	0.998591218466416	Exon	Hippocampus
e931207	ENSG00000072210.18	ENSG00000072210	ALDH3A2	-0.0664575460304728	0.0628326948228796	-1.0361673716981	0.3008035752344	0.998591218466416	Exon	Hippocampus
e806677	ENSG00000257622.1	ENSG00000257622		-0.0660115261460343	-2.1241170613466	-1.03616028347169	0.300806877052987	0.998591218466416	Exon	Hippocampus
e943031	ENSG00000131771.13	ENSG00000131771	PPP1R1B	-0.0919553222579409	-0.149910723306924	-1.03615780131155	0.300808033291885	0.998591218466416	Exon	Hippocampus
e1099056	ENSG00000087460.23	ENSG00000087460	GNAS	0.0377681508606834	3.62838742253468	1.03614885973533	0.300812198478195	0.998591218466416	Exon	Hippocampus
e710775	ENSG00000065357.19	ENSG00000065357	DGKA	-0.0716286012873288	-2.10420029653295	-1.03614785722451	0.300812665472574	0.998591218466416	Exon	Hippocampus
e802588	ENSG00000140105.17	ENSG00000140105	WARS	-0.143030908950184	-2.42738301973731	-1.03614336639825	0.300814757416673	0.998591218466416	Exon	Hippocampus
e797394	ENSG00000053254.15	ENSG00000053254	FOXN3	-0.0330416950013273	2.26573470739775	-1.03614309543775	0.30081488363746	0.998591218466416	Exon	Hippocampus
e1142004	ENSG00000025770.18	ENSG00000025770	NCAPH2	-0.0454449080728699	-0.870255033662461	-1.03613458366412	0.300818848671627	0.998591218466416	Exon	Hippocampus
e534686	ENSG00000106714.17	ENSG00000106714	CNTNAP3	-0.106921575854597	-3.19125894743064	-1.03613323307674	0.300819477818111	0.998591218466416	Exon	Hippocampus
e408300	ENSG00000010810.17	ENSG00000010810	FYN	-0.0333064268317807	1.4059267417012	-1.03612528187911	0.300823181756275	0.998591218466416	Exon	Hippocampus
e258547	ENSG00000283245.1	ENSG00000283245	SCHIP1	-0.087989040073205	-1.53448883180669	-1.03612376022777	0.300823890596676	0.998591218466416	Exon	Hippocampus
e73558	ENSG00000160803.7	ENSG00000160803	UBQLN4	0.039312030165147	0.188851992648246	1.03611900027372	0.300826107963188	0.998591218466416	Exon	Hippocampus
e213879	ENSG00000168314.17	ENSG00000168314	MOBP	0.0906979909009473	2.43365420184492	1.03610986323558	0.300830364371545	0.998591218466416	Exon	Hippocampus
e861341	ENSG00000167978.16	ENSG00000167978	SRRM2	-0.0404938849697798	-0.156295974618335	-1.03610856925205	0.300830967165578	0.998591218466416	Exon	Hippocampus
e299881	ENSG00000138698.14	ENSG00000138698	RAP1GDS1	0.0461283327801564	-0.0418003605247202	1.03610343124471	0.300833360681738	0.998591218466416	Exon	Hippocampus
e299887	ENSG00000138698.14	ENSG00000138698	RAP1GDS1	0.0461283327801564	-0.0418003605247202	1.03610343124471	0.300833360681738	0.998591218466416	Exon	Hippocampus
e299892	ENSG00000138698.14	ENSG00000138698	RAP1GDS1	0.0461283327801564	-0.0418003605247202	1.03610343124471	0.300833360681738	0.998591218466416	Exon	Hippocampus
e299897	ENSG00000138698.14	ENSG00000138698	RAP1GDS1	0.0461283327801564	-0.0418003605247202	1.03610343124471	0.300833360681738	0.998591218466416	Exon	Hippocampus
e1153510	ENSG00000102057.9	ENSG00000102057	KCND1	0.0525456426343145	-1.09524483430869	1.03610338295427	0.30083338317767	0.998591218466416	Exon	Hippocampus
e82281	ENSG00000116132.11	ENSG00000116132	PRRX1	-0.0664988694016271	-1.13976304447625	-1.03609796086803	0.300835909044565	0.998591218466416	Exon	Hippocampus
e380195	ENSG00000204569.9	ENSG00000204569	PPP1R10	0.0443446054622984	-0.731379492858754	1.0360960361903	0.300836805654841	0.998591218466416	Exon	Hippocampus
e602197	ENSG00000151553.14	ENSG00000151553	FAM160B1	-0.0604318101404372	-2.14505633969768	-1.03609519055659	0.300837199593501	0.998591218466416	Exon	Hippocampus
e42667	ENSG00000162434.11	ENSG00000162434	JAK1	-0.0383447514520278	1.23857151561886	-1.03609056895122	0.30083935257553	0.998591218466416	Exon	Hippocampus
e803706	ENSG00000197102.10	ENSG00000197102	DYNC1H1	0.0319429225087756	3.44543898760389	1.03608159558744	0.300843532860398	0.998591218466416	Exon	Hippocampus
e566908	ENSG00000067057.16	ENSG00000067057	PFKP	-0.0587132127345677	0.178568801017163	-1.03607984764108	0.300844347154179	0.998591218466416	Exon	Hippocampus
e1050467	ENSG00000105223.19	ENSG00000105223	PLD3	-0.0622660556410434	3.53935962037723	-1.03607728908777	0.300845539077876	0.998591218466416	Exon	Hippocampus
e356872	ENSG00000113552.15	ENSG00000113552	GNPDA1	0.0591314001892708	-2.027138482402	1.03607201217518	0.300847997382207	0.998591218466416	Exon	Hippocampus
e221938	ENSG00000145020.15	ENSG00000145020	AMT	0.0495056996141136	0.126475199492698	1.03607158446809	0.30084819663457	0.998591218466416	Exon	Hippocampus
e797389	ENSG00000053254.15	ENSG00000053254	FOXN3	-0.0332101155108135	2.28301182352901	-1.03606814538256	0.300849798776094	0.998591218466416	Exon	Hippocampus
e866346	ENSG00000153048.10	ENSG00000153048	CARHSP1	0.0470773507408823	2.26193559214017	1.03605626150653	0.300855335074096	0.998591218466416	Exon	Hippocampus
e866350	ENSG00000153048.10	ENSG00000153048	CARHSP1	0.0470773507408823	2.26193559214017	1.03605626150653	0.300855335074096	0.998591218466416	Exon	Hippocampus
e589570	ENSG00000108175.16	ENSG00000108175	ZMIZ1	-0.0603749136717712	-0.572591793793131	-1.03605389234835	0.300856438793326	0.998591218466416	Exon	Hippocampus
e560351	ENSG00000148290.9	ENSG00000148290	SURF1	0.0614855180955805	-0.215303346246605	1.03604996980488	0.300858266193798	0.998591218466416	Exon	Hippocampus
e1054176	ENSG00000079435.9	ENSG00000079435	LIPE	0.0834648293132409	-0.431435893841314	1.03603711048426	0.300864257034428	0.998591218466416	Exon	Hippocampus
e711037	ENSG00000065357.19	ENSG00000065357	DGKA	-0.0623583582288562	-1.96380120995393	-1.03601624522449	0.300873977814637	0.998591218466416	Exon	Hippocampus
e525554	ENSG00000080298.15	ENSG00000080298	RFX3	-0.0596246950898086	1.30004613343246	-1.03600587692994	0.300878808310107	0.998591218466416	Exon	Hippocampus
e891074	ENSG00000140859.15	ENSG00000140859	KIFC3	0.0572817264016207	-1.48079756251116	1.03600551413241	0.300878977335161	0.998591218466416	Exon	Hippocampus
e28093	ENSG00000270040.1	ENSG00000270040		-0.0888497573012175	-2.78504763805065	-1.03600164737824	0.300880778835221	0.998591218466416	Exon	Hippocampus
e452272	ENSG00000127914.16	ENSG00000127914	AKAP9	0.0348785469290165	0.689486400889523	1.035993383379	0.300884629012388	0.998591218466416	Exon	Hippocampus
e1070892	ENSG00000105618.13	ENSG00000105618	PRPF31	-0.0373728430240617	-0.790815165104032	-1.03598500938807	0.30088853046804	0.998591218466416	Exon	Hippocampus
e763442	ENSG00000102524.11	ENSG00000102524	TNFSF13B	-0.0778663743165611	-2.85933934593266	-1.03598359888633	0.300889187626367	0.998591218466416	Exon	Hippocampus
e715723	ENSG00000166987.14	ENSG00000166987	MBD6	0.0694298382567999	-2.46030722954433	1.03597725546481	0.300892143063356	0.998591218466416	Exon	Hippocampus
e350923	ENSG00000273345.5	ENSG00000273345		0.0314744556084217	2.99634325134022	1.03597499846934	0.300893194615361	0.998591218466416	Exon	Hippocampus
e225738	ENSG00000041880.14	ENSG00000041880	PARP3	-0.0518240398588373	-1.47524014687663	-1.03597327376754	0.300893998169197	0.998591218466416	Exon	Hippocampus
e918766	ENSG00000072778.19	ENSG00000072778	ACADVL	0.0463085264334069	0.623066312967864	1.03596890836127	0.300896032057039	0.998591218466416	Exon	Hippocampus
e690080	ENSG00000151491.12	ENSG00000151491	EPS8	-0.0541731530346218	-0.439131058294294	-1.03596575320732	0.300897502081562	0.998591218466416	Exon	Hippocampus
e1093418	ENSG00000101109.11	ENSG00000101109	STK4	0.0341580701974331	0.154510439941613	1.03596137024875	0.300899544163125	0.998591218466416	Exon	Hippocampus
e904943	ENSG00000153815.16	ENSG00000153815	CMIP	-0.0464113168527229	1.32129402308006	-1.03595809081743	0.300901072102011	0.998591218466416	Exon	Hippocampus
e297166	ENSG00000163625.15	ENSG00000163625	WDFY3	0.0307306219568083	0.264344934980258	1.03595655031837	0.300901789846659	0.998591218466416	Exon	Hippocampus
e342950	ENSG00000113532.12	ENSG00000113532	ST8SIA4	-0.0638428667562637	-1.32731741651578	-1.03592286163845	0.300917486260628	0.998591218466416	Exon	Hippocampus
e471414	ENSG00000122786.19	ENSG00000122786	CALD1	-0.0641451616389506	-0.108492088917724	-1.03592253762383	0.300917637229947	0.998591218466416	Exon	Hippocampus
e400154	ENSG00000239626.1	ENSG00000239626	RPSAP41	0.0469284971322631	0.320003101989987	1.03591943185444	0.300919084315064	0.998591218466416	Exon	Hippocampus
e288233	ENSG00000109184.14	ENSG00000109184	DCUN1D4	0.0381009286071232	2.03501036397598	1.03591541581594	0.300920955532868	0.998591218466416	Exon	Hippocampus
e734538	ENSG00000204856.11	ENSG00000204856	FAM216A	0.0434829026217162	-0.036253295317323	1.03589784760335	0.300929141290948	0.998591218466416	Exon	Hippocampus
e628231	ENSG00000157570.11	ENSG00000157570	TSPAN18	-0.153313113766765	-1.73271483497347	-1.03589417448531	0.300930852767642	0.998591218466416	Exon	Hippocampus
e1173893	ENSG00000063587.13	ENSG00000063587	ZNF275	-0.0244764103673101	3.03522146583806	-1.03589095374876	0.300932353464097	0.998591218466416	Exon	Hippocampus
e452049	ENSG00000157224.15	ENSG00000157224	CLDN12	-0.0809387317636517	-2.76896548740964	-1.0358754197249	0.300939591585129	0.998591218466416	Exon	Hippocampus
e849576	ENSG00000140577.15	ENSG00000140577	CRTC3	-0.0490478986772426	-1.64825082860524	-1.03586872744159	0.300942709908782	0.998591218466416	Exon	Hippocampus
e378216	ENSG00000181315.10	ENSG00000181315	ZNF322	0.0763674667318562	-2.46065228492693	1.03586334398041	0.300945218391844	0.998591218466416	Exon	Hippocampus
e636330	ENSG00000167986.13	ENSG00000167986	DDB1	0.106505607530726	-3.17811178508118	1.0358504562598	0.300951223624099	0.998591218466416	Exon	Hippocampus
e874171	ENSG00000140740.10	ENSG00000140740	UQCRC2	-0.0342983184936512	2.70628979279413	-1.0358425499431	0.300954907734017	0.998591218466416	Exon	Hippocampus
e347447	ENSG00000164904.16	ENSG00000164904	ALDH7A1	-0.0445999616373999	3.65948911233724	-1.03584060525643	0.300955813905154	0.998591218466416	Exon	Hippocampus
e39602	ENSG00000243725.6	ENSG00000243725	TTC4	-0.041085425632509	-0.905785534662069	-1.03582892331869	0.30096125740907	0.998591218466416	Exon	Hippocampus
e814692	ENSG00000186073.11	ENSG00000186073	C15orf41	-0.0600283973167989	-2.65780829749033	-1.03582838915559	0.300961506317889	0.998591218466416	Exon	Hippocampus
e345364	ENSG00000177879.14	ENSG00000177879	AP3S1	0.0460552664697655	1.81145332736912	1.03581264897523	0.300968840974118	0.998591218466416	Exon	Hippocampus
e276019	ENSG00000168924.14	ENSG00000168924	LETM1	-0.0342039459292327	0.315083579047673	-1.03580482912974	0.300972484933514	0.998591218466416	Exon	Hippocampus
e522043	ENSG00000197858.10	ENSG00000197858	GPAA1	0.0454037254472301	-0.503593269230819	1.03579443103025	0.300977330375774	0.998591218466416	Exon	Hippocampus
e4429	ENSG00000157873.17	ENSG00000157873	TNFRSF14	-0.0989774566708834	-2.60333112087486	-1.03578441886907	0.300981996022769	0.998591218466416	Exon	Hippocampus
e420685	ENSG00000130340.15	ENSG00000130340	SNX9	-0.0358091657700253	-0.0887675873504473	-1.03578408096578	0.300982153485863	0.998591218466416	Exon	Hippocampus
e815470	ENSG00000150667.6	ENSG00000150667	FSIP1	-0.0557841719047237	-0.713608426549233	-1.03578023959638	0.300983943569754	0.998591218466416	Exon	Hippocampus
e244342	ENSG00000239523.5	ENSG00000239523	MYLK-AS1	0.061212869732655	-2.39317663401206	1.035769875009	0.300988773518507	0.998591218466416	Exon	Hippocampus
e559532	ENSG00000125482.12	ENSG00000125482	TTF1	0.0373824832292702	-0.531794089529005	1.03576490612896	0.300991089059458	0.998591218466416	Exon	Hippocampus
e299623	ENSG00000138696.10	ENSG00000138696	BMPR1B	-0.0535792898458324	-0.0007008688139179	-1.03575338780447	0.300996456743825	0.998591218466416	Exon	Hippocampus
e360143	ENSG00000070614.14	ENSG00000070614	NDST1	-0.0413941311492844	0.692079030830703	-1.03573020305796	0.301007261322016	0.998591218466416	Exon	Hippocampus
e837708	ENSG00000166233.13	ENSG00000166233	ARIH1	0.0384887249476007	-0.305881116487329	1.03572931733119	0.301007674094415	0.998591218466416	Exon	Hippocampus
e1133850	ENSG00000100151.15	ENSG00000100151	PICK1	-0.0586242405654798	-1.93231331957414	-1.03572834430972	0.301008127548914	0.998591218466416	Exon	Hippocampus
e637444	ENSG00000221968.8	ENSG00000221968	FADS3	-0.0455973569162896	-0.510687072420221	-1.03572358551832	0.301010345281883	0.998591218466416	Exon	Hippocampus
e724277	ENSG00000179104.8	ENSG00000179104	TMTC2	0.0926330021563614	-2.78151841705922	1.03572019341742	0.30101192610464	0.998591218466416	Exon	Hippocampus
e925538	ENSG00000236088.9	ENSG00000236088	COX10-AS1	0.0509675079911247	-1.55259903914336	1.03570621114354	0.301018442330487	0.998591218466416	Exon	Hippocampus
e105011	ENSG00000116962.14	ENSG00000116962	NID1	-0.0899472201192067	-2.48423029365789	-1.03570180884525	0.301020493974106	0.998591218466416	Exon	Hippocampus
e627366	ENSG00000148948.7	ENSG00000148948	LRRC4C	0.0648110363723199	-1.59023632000725	1.035688933892	0.301026494260825	0.998591218466416	Exon	Hippocampus
e498582	ENSG00000147488.11	ENSG00000147488	ST18	0.119418008733776	-2.94608304451322	1.03568303026922	0.301029245631884	0.998591218466416	Exon	Hippocampus
e52834	ENSG00000240038.6	ENSG00000240038	AMY2B	0.0470331373499906	-0.689334987574254	1.03567474657024	0.301033106260842	0.998591218466416	Exon	Hippocampus
e717321	ENSG00000257880.1	ENSG00000257880		-0.112218915784089	-2.96045904309375	-1.03566556398093	0.301037385857534	0.998591218466416	Exon	Hippocampus
e831706	ENSG00000103657.13	ENSG00000103657	HERC1	0.034158120348687	0.500327515399543	1.03565847619208	0.301040689188678	0.998591218466416	Exon	Hippocampus
e676779	ENSG00000170325.14	ENSG00000170325	PRDM10	0.0516853548750877	-1.3448724214384	1.03563393443671	0.301052127293577	0.998591218466416	Exon	Hippocampus
e742272	ENSG00000111011.17	ENSG00000111011	RSRC2	0.0356978286404578	1.46803153325947	1.03563178777941	0.301053127793756	0.998591218466416	Exon	Hippocampus
e169788	ENSG00000116095.10	ENSG00000116095	PLEKHA3	0.0329468899010486	0.213779527544323	1.03563004669775	0.301053939267496	0.998591218466416	Exon	Hippocampus
e766647	ENSG00000129566.12	ENSG00000129566	TEP1	0.0618345772756599	-1.77664259159155	1.0356257356344	0.301055948550415	0.998591218466416	Exon	Hippocampus
e605753	ENSG00000175029.16	ENSG00000175029	CTBP2	0.0867254674555783	-2.79806523586644	1.03562444253499	0.301056551234694	0.998591218466416	Exon	Hippocampus
e238450	ENSG00000114423.18	ENSG00000114423	CBLB	0.0383152937436182	0.0385574446214105	1.03562080058461	0.301058248669413	0.998591218466416	Exon	Hippocampus
e1107835	ENSG00000205758.11	ENSG00000205758	CRYZL1	0.0375628500282016	0.432735413792749	1.03561688480144	0.301060073738854	0.998591218466416	Exon	Hippocampus
e459947	ENSG00000128581.15	ENSG00000128581	IFT22	-0.0339186775125426	0.968521144836195	-1.03561684585137	0.301060091892752	0.998591218466416	Exon	Hippocampus
e863369	ENSG00000126602.10	ENSG00000126602	TRAP1	-0.039270243919919	-0.964874874612943	-1.0356054031381	0.301065425158726	0.998591218466416	Exon	Hippocampus
e111240	ENSG00000134317.17	ENSG00000134317	GRHL1	-0.0615649669948034	-1.23492228538903	-1.03558384693318	0.301075472333346	0.998591218466416	Exon	Hippocampus
e898928	ENSG00000103018.16	ENSG00000103018	CYB5B	-0.0261257233758352	1.88573565616387	-1.03558245142172	0.301076122777797	0.998591218466416	Exon	Hippocampus
e162801	ENSG00000115271.10	ENSG00000115271	GCA	0.0661836789328251	1.59238925917132	1.03557778420818	0.301078298161356	0.998591218466416	Exon	Hippocampus
e749612	ENSG00000253771.5	ENSG00000253771	TPTE2P1	0.0847817449845692	-1.33310556993546	1.03555872181868	0.301087183231166	0.998591218466416	Exon	Hippocampus
e184732	ENSG00000231672.6	ENSG00000231672	DIRC3	-0.068849614850561	-2.38212433363073	-1.03554515155799	0.301093508500643	0.998591218466416	Exon	Hippocampus
e507059	ENSG00000205133.11	ENSG00000205133	TRIQK	0.0344806676719267	1.15714644690778	1.03554364925321	0.301094208749294	0.998591218466416	Exon	Hippocampus
e736470	ENSG00000089169.14	ENSG00000089169	RPH3A	0.095536026780779	0.355981880048384	1.03553898600905	0.301096382370048	0.998591218466416	Exon	Hippocampus
e1167784	ENSG00000158290.16	ENSG00000158290	CUL4B	0.0330422164994405	0.69079784700003	1.03553067159105	0.301100257893673	0.998591218466416	Exon	Hippocampus
e437163	ENSG00000175600.15	ENSG00000175600	SUGCT	-0.0846390205185062	-3.01671708966156	-1.03552443416504	0.301103165309915	0.998591218466416	Exon	Hippocampus
e426249	ENSG00000136295.14	ENSG00000136295	TTYH3	-0.0731043977222281	-1.34658878638009	-1.03551985890584	0.301105297961649	0.998591218466416	Exon	Hippocampus
e688529	ENSG00000231887.6	ENSG00000231887	PRH1	0.0729884842681866	-3.01799008504839	1.03551942479992	0.301105500310653	0.998591218466416	Exon	Hippocampus
e956752	ENSG00000121104.7	ENSG00000121104	FAM117A	-0.0960119708137472	-1.80721887945487	-1.03551725707828	0.301106510748166	0.998591218466416	Exon	Hippocampus
e887966	ENSG00000087253.12	ENSG00000087253	LPCAT2	0.0927697167725646	-1.96472980320768	1.03550225181362	0.301113505196529	0.998591218466416	Exon	Hippocampus
e719741	ENSG00000135679.22	ENSG00000135679	MDM2	-0.0509690007028988	-0.284901361316495	-1.0354980243922	0.301115475756589	0.998591218466416	Exon	Hippocampus
e882301	ENSG00000156873.15	ENSG00000156873	PHKG2	0.0407277056623766	-1.14406288634515	1.0354947421435	0.301117005742057	0.998591218466416	Exon	Hippocampus
e348270	ENSG00000064651.13	ENSG00000064651	SLC12A2	0.0713403917736949	0.996959257560095	1.03549385002957	0.301117421592416	0.998591218466416	Exon	Hippocampus
e265162	ENSG00000161203.13	ENSG00000161203	AP2M1	0.0475076604440273	1.29380006280263	1.03548977795959	0.301119319753686	0.998591218466416	Exon	Hippocampus
e651314	ENSG00000162105.17	ENSG00000162105	SHANK2	-0.0639958339732578	-0.776136775277731	-1.03548649157711	0.301120851679152	0.998591218466416	Exon	Hippocampus
e119727	ENSG00000152683.14	ENSG00000152683	SLC30A6	-0.0428772083219806	-0.228107412624445	-1.03548289336828	0.301122528966387	0.998591218466416	Exon	Hippocampus
e436410	ENSG00000155849.15	ENSG00000155849	ELMO1	0.059368444568352	3.17499662160425	1.03547614995579	0.301125672391567	0.998591218466416	Exon	Hippocampus
e625502	ENSG00000149100.12	ENSG00000149100	EIF3M	-0.0286210098411369	1.9256104234613	-1.03546473049702	0.301130995594294	0.998591218466416	Exon	Hippocampus
e313384	ENSG00000120251.18	ENSG00000120251	GRIA2	0.0716006089038487	6.21666768866596	1.03546296393034	0.301131819088378	0.998591218466416	Exon	Hippocampus
e929703	ENSG00000273018.5	ENSG00000273018		0.143479244858948	-0.370110706287322	1.0354528948113	0.301136512888431	0.998591218466416	Exon	Hippocampus
e254510	ENSG00000114698.14	ENSG00000114698	PLSCR4	-0.0544010238896258	0.520363464559095	-1.0354471313429	0.301139199597156	0.998591218466416	Exon	Hippocampus
e245168	ENSG00000114491.13	ENSG00000114491	UMPS	-0.0543782488840469	-2.03808920642408	-1.03544161502896	0.301141771106926	0.998591218466416	Exon	Hippocampus
e798791	ENSG00000100815.12	ENSG00000100815	TRIP11	0.0451653188708297	-1.09258564514693	1.03543820794263	0.301143359376985	0.998591218466416	Exon	Hippocampus
e389137	ENSG00000096063.15	ENSG00000096063	SRPK1	0.0545015615901882	-1.92398590971134	1.03543188338898	0.301146307687896	0.998591218466416	Exon	Hippocampus
e415903	ENSG00000146386.7	ENSG00000146386	ABRACL	0.0697544576380754	-1.33595029841415	1.0354251315602	0.301149455202535	0.998591218466416	Exon	Hippocampus
e422835	ENSG00000249141.1	ENSG00000249141		-0.0782683893282278	-2.56424505070113	-1.03542435318963	0.301149818058641	0.998591218466416	Exon	Hippocampus
e817472	ENSG00000247556.6	ENSG00000247556	OIP5-AS1	0.0685775358456944	-2.37549712908687	1.03541721008429	0.301153148002154	0.998591218466416	Exon	Hippocampus
e990819	ENSG00000175322.11	ENSG00000175322	ZNF519	0.0584787461717634	-1.36782763166641	1.03540975409983	0.301156623828635	0.998591218466416	Exon	Hippocampus
e990851	ENSG00000175322.11	ENSG00000175322	ZNF519	0.0584787461717634	-1.36782763166641	1.03540975409983	0.301156623828635	0.998591218466416	Exon	Hippocampus
e93701	ENSG00000117266.15	ENSG00000117266	CDK18	0.0868158905351114	-1.1661664238302	1.03540115515518	0.301160632512943	0.998591218466416	Exon	Hippocampus
e757998	ENSG00000136108.14	ENSG00000136108	CKAP2	0.0489589390514602	-0.850492842027414	1.03540016474711	0.301161094226923	0.998591218466416	Exon	Hippocampus
e1092265	ENSG00000196090.12	ENSG00000196090	PTPRT	0.11384081406567	-0.991147245113634	1.03539763976433	0.30116227133969	0.998591218466416	Exon	Hippocampus
e12008	ENSG00000157191.19	ENSG00000157191	NECAP2	-0.0674509478606378	-2.0714279625457	-1.03539577248462	0.301163141842172	0.998591218466416	Exon	Hippocampus
e485060	ENSG00000155970.11	ENSG00000155970	MICU3	0.0494460386384741	1.01952687103044	1.03539548703019	0.30116327491761	0.998591218466416	Exon	Hippocampus
e562857	ENSG00000172889.15	ENSG00000172889	EGFL7	-0.0640737633385786	-0.692923292176588	-1.03538984179584	0.301165906666375	0.998591218466416	Exon	Hippocampus
e632593	ENSG00000086205.16	ENSG00000086205	FOLH1	0.0913604461014304	0.452711406106204	1.03537873754223	0.301171083397276	0.998591218466416	Exon	Hippocampus
e1107368	ENSG00000177692.11	ENSG00000177692	DNAJC28	0.0387881758222527	0.696019613033585	1.03537790808783	0.301171470085918	0.998591218466416	Exon	Hippocampus
e356783	ENSG00000013561.17	ENSG00000013561	RNF14	0.0708935920745592	-2.48409291682164	1.03537319504817	0.301173667294266	0.998591218466416	Exon	Hippocampus
e915496	ENSG00000141480.17	ENSG00000141480	ARRB2	0.0532743304555671	-0.399314520344358	1.03537052435314	0.30117491237096	0.998591218466416	Exon	Hippocampus
e825009	ENSG00000104047.14	ENSG00000104047	DTWD1	-0.049315756551106	-0.903592408097475	-1.03536973316437	0.301175281223433	0.998591218466416	Exon	Hippocampus
e991883	ENSG00000134490.13	ENSG00000134490	TMEM241	0.0583988492722845	-1.91928688981322	1.03536137018734	0.301179180064621	0.998591218466416	Exon	Hippocampus
e633807	ENSG00000211450.9	ENSG00000211450	C11orf31	0.0451033704884552	0.244178781794329	1.03534149369331	0.3011884466722	0.998591218466416	Exon	Hippocampus
e127488	ENSG00000163001.11	ENSG00000163001	CFAP36	0.0340159708569316	1.34798766442935	1.03533709912742	0.301190495485694	0.998591218466416	Exon	Hippocampus
e1157388	ENSG00000131089.14	ENSG00000131089	ARHGEF9	0.053912691232786	2.49458140396737	1.03533232800364	0.301192719866756	0.998591218466416	Exon	Hippocampus
e980430	ENSG00000173821.19	ENSG00000173821	RNF213	0.0618911987601428	-1.13441277761909	1.03532211630092	0.301197480777469	0.998591218466416	Exon	Hippocampus
e222891	ENSG00000164068.15	ENSG00000164068	RNF123	-0.0427784328532106	-0.887218716514616	-1.03531023861166	0.301203018469469	0.998591218466416	Exon	Hippocampus
e522739	ENSG00000185803.8	ENSG00000185803	SLC52A2	-0.0448502618186894	-0.243487942941323	-1.03530613268351	0.301204932777303	0.998591218466416	Exon	Hippocampus
e1085736	ENSG00000088356.5	ENSG00000088356	PDRG1	-0.0469163211461737	-1.18026375130712	-1.03529299237409	0.301211059241489	0.998591218466416	Exon	Hippocampus
e318723	ENSG00000154556.17	ENSG00000154556	SORBS2	0.0492288817857952	-0.109822203905176	1.03528939659897	0.301212735730039	0.998591218466416	Exon	Hippocampus
e406597	ENSG00000112335.14	ENSG00000112335	SNX3	-0.0320701017743688	1.78178388401057	-1.03528696100778	0.301213871299803	0.998591218466416	Exon	Hippocampus
e625699	ENSG00000176148.15	ENSG00000176148	TCP11L1	0.0602344741720214	-1.53522472122973	1.03528518788738	0.301214698001055	0.998591218466416	Exon	Hippocampus
e979190	ENSG00000108679.12	ENSG00000108679	LGALS3BP	-0.0755704579996075	0.403997596319948	-1.03526475157354	0.301224226355981	0.998591218466416	Exon	Hippocampus
e57395	ENSG00000238198.1	ENSG00000238198		0.0592157167803553	-1.89702101833747	1.03525357756334	0.301229436281696	0.998591218466416	Exon	Hippocampus
e757685	ENSG00000136098.16	ENSG00000136098	NEK3	0.0813437802526684	-1.75884656417192	1.03523918664707	0.301236146191146	0.998591218466416	Exon	Hippocampus
e572027	ENSG00000078114.18	ENSG00000078114	NEBL	-0.0588056009059168	-1.58279839217071	-1.03523298912208	0.301239035880298	0.998591218466416	Exon	Hippocampus
e1059827	ENSG00000105321.12	ENSG00000105321	CCDC9	-0.0590195280576198	-2.04328855864524	-1.03521644757855	0.301246748714284	0.998591218466416	Exon	Hippocampus
e775055	ENSG00000100441.9	ENSG00000100441	KHNYN	-0.0517360114628954	-0.614714301424145	-1.03521540020708	0.301247237077162	0.998591218466416	Exon	Hippocampus
e1021247	ENSG00000267303.1	ENSG00000267303		-0.0427074482069365	0.18826305196912	-1.03520810265819	0.30125063975469	0.998591218466416	Exon	Hippocampus
e417458	ENSG00000164506.14	ENSG00000164506	STXBP5	0.053244918921625	1.18740801543709	1.0352041921652	0.301252463137309	0.998591218466416	Exon	Hippocampus
e678289	ENSG00000111181.12	ENSG00000111181	SLC6A12	-0.0711425961088198	-2.1359597708602	-1.0352022001929	0.301253391955943	0.998591218466416	Exon	Hippocampus
e279379	ENSG00000184985.16	ENSG00000184985	SORCS2	-0.057715948162479	-1.21264935604925	-1.03520137080455	0.301253778684457	0.998591218466416	Exon	Hippocampus
e557014	ENSG00000175287.18	ENSG00000175287	PHYHD1	0.101745945742964	-2.57838878516978	1.03519639857156	0.30125609715207	0.998591218466416	Exon	Hippocampus
e37419	ENSG00000154222.14	ENSG00000154222	CC2D1B	0.0405426063540901	-0.239169618939644	1.03518980869595	0.301259169917296	0.998591218466416	Exon	Hippocampus
e140748	ENSG00000115041.12	ENSG00000115041	KCNIP3	0.0675908045752051	-0.608042868758056	1.03518539067063	0.30126122999137	0.998591218466416	Exon	Hippocampus
e161014	ENSG00000144283.21	ENSG00000144283	PKP4	0.0461545348041207	2.30194794417095	1.03518224515052	0.301262696716733	0.998591218466416	Exon	Hippocampus
e412493	ENSG00000112282.17	ENSG00000112282	MED23	0.0338846110394308	-0.356437995161037	1.03517916349439	0.301264133667575	0.998591218466416	Exon	Hippocampus
e537060	ENSG00000119139.17	ENSG00000119139	TJP2	0.0690095995589451	2.37207937527332	1.03517390256211	0.301266586807508	0.998591218466416	Exon	Hippocampus
e50858	ENSG00000117519.15	ENSG00000117519	CNN3	-0.0567825461862338	2.53679740169892	-1.03515532179619	0.30127525100974	0.998591218466416	Exon	Hippocampus
e1153792	ENSG00000196998.17	ENSG00000196998	WDR45	-0.0397331532453486	-0.671352534614926	-1.03515472851808	0.301275527657781	0.998591218466416	Exon	Hippocampus
e302742	ENSG00000145348.16	ENSG00000145348	TBCK	-0.036215146187299	-0.0213610198537777	-1.03515017067455	0.30127765300479	0.998591218466416	Exon	Hippocampus
e62885	ENSG00000188092.14	ENSG00000188092	GPR89B	-0.0845234414430797	-2.89470698698645	-1.03514831568395	0.301278517999773	0.998591218466416	Exon	Hippocampus
e728139	ENSG00000185046.18	ENSG00000185046	ANKS1B	0.0656354266019566	-0.319105094704377	1.03514707103813	0.301279098387685	0.998591218466416	Exon	Hippocampus
e108196	ENSG00000175137.10	ENSG00000175137	SH3BP5L	0.0339848268282604	1.9109212990649	1.03513450112063	0.301284959878719	0.998591218466416	Exon	Hippocampus
e198961	ENSG00000176946.11	ENSG00000176946	THAP4	0.0386608301084918	-0.228420800582008	1.03512965657254	0.30128721896523	0.998591218466416	Exon	Hippocampus
e193912	ENSG00000085982.13	ENSG00000085982	USP40	0.0520261416921953	-1.02931456190892	1.03512146640696	0.301291038189862	0.998591218466416	Exon	Hippocampus
e1107858	ENSG00000205758.11	ENSG00000205758	CRYZL1	0.0362124528888476	0.314802368568312	1.03511886086429	0.301292253209052	0.998591218466416	Exon	Hippocampus
e1028616	ENSG00000072071.16	ENSG00000072071	ADGRL1	-0.0570980794291287	1.39306782060203	-1.0351001438398	0.301300981446394	0.998591218466416	Exon	Hippocampus
e1062489	ENSG00000104812.14	ENSG00000104812	GYS1	-0.0405093733820826	1.13959057243148	-1.03509741288871	0.301302254974345	0.998591218466416	Exon	Hippocampus
e557278	ENSG00000148343.18	ENSG00000148343	FAM73B	-0.0493871871120934	-1.63985046832308	-1.03506583686401	0.30131698012413	0.998591218466416	Exon	Hippocampus
e539618	ENSG00000196781.14	ENSG00000196781	TLE1	-0.0509540026269427	0.756238451239296	-1.03505752662849	0.301320855595779	0.998591218466416	Exon	Hippocampus
e619305	ENSG00000236287.7	ENSG00000236287	ZBED5	0.042183617336009	-0.453189422690968	1.03505456338356	0.301322237510723	0.998591218466416	Exon	Hippocampus
e758448	ENSG00000083544.13	ENSG00000083544	TDRD3	-0.0465290724221602	-0.643351871284921	-1.03504436691936	0.301326992683715	0.998591218466416	Exon	Hippocampus
e347431	ENSG00000164904.16	ENSG00000164904	ALDH7A1	-0.0445647900776844	3.6595292792059	-1.03504333880099	0.301327472154731	0.998591218466416	Exon	Hippocampus
e318791	ENSG00000154556.17	ENSG00000154556	SORBS2	0.052351876813075	-0.497720982707668	1.03501787366151	0.301339348183938	0.998591218466416	Exon	Hippocampus
e846438	ENSG00000176371.13	ENSG00000176371	ZSCAN2	0.046542928402193	-1.71596111678583	1.03501448727208	0.301340927498284	0.998591218466416	Exon	Hippocampus
e935572	ENSG00000108262.15	ENSG00000108262	GIT1	-0.069909492165752	0.272791389009306	-1.03501391079155	0.301341196352726	0.998591218466416	Exon	Hippocampus
e641538	ENSG00000110076.18	ENSG00000110076	NRXN2	0.0771882066579487	-2.04943570270395	1.03500971293939	0.301343154118731	0.998591218466416	Exon	Hippocampus
e812960	ENSG00000198838.13	ENSG00000198838	RYR3	-0.0446540663459249	0.168902811387934	-1.03499310443148	0.301350899966136	0.998591218466416	Exon	Hippocampus
e584191	ENSG00000198954.7	ENSG00000198954	KIF1BP	0.0325851992293479	0.868089394068748	1.03498951920438	0.301352572055669	0.998591218466416	Exon	Hippocampus
e69485	ENSG00000143569.18	ENSG00000143569	UBAP2L	0.0300081827931487	1.41814360780694	1.034985386025	0.30135449970861	0.998591218466416	Exon	Hippocampus
e931642	ENSG00000108599.14	ENSG00000108599	AKAP10	0.0338906571090982	0.11043170655689	1.0349826935622	0.301355755437358	0.998591218466416	Exon	Hippocampus
e417454	ENSG00000164506.14	ENSG00000164506	STXBP5	0.0493575385475691	0.547940886119497	1.03497751965298	0.301358168489448	0.998591218466416	Exon	Hippocampus
e596250	ENSG00000107521.18	ENSG00000107521	HPS1	0.0657485031922198	-2.16258159096159	1.03497066505385	0.301361365415988	0.998591218466416	Exon	Hippocampus
e596273	ENSG00000107521.18	ENSG00000107521	HPS1	0.0657485031922198	-2.16258159096159	1.03497066505385	0.301361365415988	0.998591218466416	Exon	Hippocampus
e446013	ENSG00000106683.14	ENSG00000106683	LIMK1	-0.0639574904408516	-0.140708714739447	-1.03497029628815	0.301361537405803	0.998591218466416	Exon	Hippocampus
e236004	ENSG00000044524.10	ENSG00000044524	EPHA3	0.108603814249803	-2.63336201383982	1.03496950300835	0.30136190738634	0.998591218466416	Exon	Hippocampus
e960011	ENSG00000008294.20	ENSG00000008294	SPAG9	0.0273943059001618	2.5878613652273	1.03496859392249	0.301362331378441	0.998591218466416	Exon	Hippocampus
e554555	ENSG00000136840.18	ENSG00000136840	ST6GALNAC4	-0.0580727973022103	-1.20079922969154	-1.03496468318667	0.301364155326324	0.998591218466416	Exon	Hippocampus
e658876	ENSG00000150672.16	ENSG00000150672	DLG2	0.0452729419334643	2.04992500401576	1.0349646489937	0.301364171273786	0.998591218466416	Exon	Hippocampus
e338585	ENSG00000113318.9	ENSG00000113318	MSH3	0.0344641894887975	-0.186403250972013	1.03495817097241	0.301367192607284	0.998591218466416	Exon	Hippocampus
e674140	ENSG00000154144.12	ENSG00000154144	TBRG1	0.0314806568164738	1.12284225844139	1.03495325125106	0.30136948716698	0.998591218466416	Exon	Hippocampus
e916747	ENSG00000180787.5	ENSG00000180787	ZFP3	0.030160700666798	2.70216363896642	1.03494362086512	0.301373978816044	0.998591218466416	Exon	Hippocampus
e1102343	ENSG00000198276.14	ENSG00000198276	UCKL1	0.0503945687229386	-1.30409663542156	1.03494311928508	0.301374212756134	0.998591218466416	Exon	Hippocampus
e546892	ENSG00000106771.12	ENSG00000106771	TMEM245	0.0296418393897862	0.871238123486902	1.03491672993838	0.301386521084746	0.998591218466416	Exon	Hippocampus
e915110	ENSG00000183018.8	ENSG00000183018	SPNS2	-0.0629446591400932	-1.30582086413737	-1.03491122258812	0.301389089825692	0.998591218466416	Exon	Hippocampus
e1106955	ENSG00000159082.17	ENSG00000159082	SYNJ1	0.0518686877090188	0.0546939640721688	1.0349094677196	0.301389908335382	0.998591218466416	Exon	Hippocampus
e702796	ENSG00000110844.13	ENSG00000110844	PRPF40B	0.0510181695228904	-1.92173239485269	1.03490473911553	0.301392113868843	0.998591218466416	Exon	Hippocampus
e596134	ENSG00000119943.11	ENSG00000119943	PYROXD2	0.0853706608163505	-2.55709060457688	1.03490442391706	0.301392260885292	0.998591218466416	Exon	Hippocampus
e387276	ENSG00000231925.11	ENSG00000231925	TAPBP	0.0381738805072077	0.207432513652988	1.03488836192939	0.301399752661578	0.998591218466416	Exon	Hippocampus
e656627	ENSG00000078124.11	ENSG00000078124	ACER3	0.040896163327752	2.16408448700534	1.03487638230722	0.301405340385411	0.998591218466416	Exon	Hippocampus
e274169	ENSG00000251595.7	ENSG00000251595	ABCA11P	0.0515107926915365	-0.924134355817499	1.03486444724793	0.301410907392394	0.998591218466416	Exon	Hippocampus
e408837	ENSG00000112769.18	ENSG00000112769	LAMA4	-0.0795646938372538	-2.31561523960506	-1.03485499007747	0.301415318658009	0.998591218466416	Exon	Hippocampus
e812224	ENSG00000169918.9	ENSG00000169918	OTUD7A	-0.0947965050877998	-1.84195524375942	-1.03485190711157	0.301416756706502	0.998591218466416	Exon	Hippocampus
e379790	ENSG00000234127.8	ENSG00000234127	TRIM26	-0.06769012852	-2.34014953823597	-1.03484338836988	0.301420730294774	0.998591218466416	Exon	Hippocampus
e265115	ENSG00000161203.13	ENSG00000161203	AP2M1	0.0474785297201345	1.29385245732068	1.03484173450961	0.301421501746074	0.998591218466416	Exon	Hippocampus
e265118	ENSG00000161203.13	ENSG00000161203	AP2M1	0.0474785297201345	1.29385245732068	1.03484173450961	0.301421501746074	0.998591218466416	Exon	Hippocampus
e265152	ENSG00000161203.13	ENSG00000161203	AP2M1	0.0474785297201345	1.29385245732068	1.03484173450961	0.301421501746074	0.998591218466416	Exon	Hippocampus
e686339	ENSG00000226711.6	ENSG00000226711	FAM66C	0.0772148369122005	-2.11801062024774	1.03483927344715	0.301422649723274	0.998591218466416	Exon	Hippocampus
e1079496	ENSG00000101224.17	ENSG00000101224	CDC25B	-0.0530350349965005	-0.898953954973475	-1.0348372314583	0.301423602223318	0.998591218466416	Exon	Hippocampus
e296610	ENSG00000138663.8	ENSG00000138663	COPS4	0.0477467301609353	0.024904145337227	1.03482984862369	0.301427046015171	0.998591218466416	Exon	Hippocampus
e765097	ENSG00000126226.21	ENSG00000126226	PCID2	-0.0427854545951504	-1.07144080969534	-1.03482719666839	0.3014282830508	0.998591218466416	Exon	Hippocampus
e387283	ENSG00000231925.11	ENSG00000231925	TAPBP	0.0381491457019955	0.206999146995903	1.03481856861099	0.301432307732784	0.998591218466416	Exon	Hippocampus
e387303	ENSG00000231925.11	ENSG00000231925	TAPBP	0.0381491457019955	0.206999146995903	1.03481856861099	0.301432307732784	0.998591218466416	Exon	Hippocampus
e1009173	ENSG00000071655.17	ENSG00000071655	MBD3	-0.0549043642128936	-1.66901472456245	-1.03481646856492	0.301433287335039	0.998591218466416	Exon	Hippocampus
e717395	ENSG00000135655.14	ENSG00000135655	USP15	0.0331928260393517	0.885935310350875	1.03481010762291	0.301436254517757	0.998591218466416	Exon	Hippocampus
e202515	ENSG00000214021.15	ENSG00000214021	TTLL3	0.0591998561580107	-1.5582311769928	1.03479765495897	0.301442063356888	0.998591218466416	Exon	Hippocampus
e424432	ENSG00000177706.8	ENSG00000177706	FAM20C	-0.075417519746785	-1.92657141593325	-1.0347927632644	0.301444345223802	0.998591218466416	Exon	Hippocampus
e1106601	ENSG00000142207.6	ENSG00000142207	URB1	-0.039232475156028	-0.450490812127546	-1.0347834595698	0.301448685222638	0.998591218466416	Exon	Hippocampus
e902825	ENSG00000168411.13	ENSG00000168411	RFWD3	0.0718319876035197	-2.85096103959578	1.03477669245964	0.301451841978706	0.998591218466416	Exon	Hippocampus
e301712	ENSG00000164037.16	ENSG00000164037	SLC9B1	0.0812109937145814	-2.76818404878957	1.03475011125605	0.30146424192806	0.998591218466416	Exon	Hippocampus
e763175	ENSG00000134897.13	ENSG00000134897	BIVM	0.0367086915928499	0.238194766636204	1.03474543502764	0.301466423391843	0.998591218466416	Exon	Hippocampus
e297101	ENSG00000163625.15	ENSG00000163625	WDFY3	0.0309471335192393	0.798945946906279	1.0347387771437	0.301469529317514	0.998591218466416	Exon	Hippocampus
e462704	ENSG00000135249.7	ENSG00000135249	RINT1	-0.0438258986268788	-0.708954821284974	-1.03473776848887	0.301469999860315	0.998591218466416	Exon	Hippocampus
e328284	ENSG00000172262.11	ENSG00000172262	ZNF131	0.0281170259969796	2.05988944401222	1.034733662005	0.301471915561777	0.998591218466416	Exon	Hippocampus
e1141391	ENSG00000196576.14	ENSG00000196576	PLXNB2	-0.0555874155352157	-0.146266856952599	-1.03472303886366	0.301476871364131	0.998591218466416	Exon	Hippocampus
e592647	ENSG00000138119.16	ENSG00000138119	MYOF	-0.140904246037095	-2.51806970067998	-1.03470794308534	0.301483913790342	0.998591218466416	Exon	Hippocampus
e529160	ENSG00000188352.12	ENSG00000188352	FOCAD	-0.0380611420418306	0.313866472193101	-1.03470766200433	0.301484044920252	0.998591218466416	Exon	Hippocampus
e1133125	ENSG00000100083.18	ENSG00000100083	GGA1	-0.0360878027340808	-0.0917699618253475	-1.0347023742326	0.301486511778527	0.998591218466416	Exon	Hippocampus
e635695	ENSG00000110107.8	ENSG00000110107	PRPF19	-0.0394510539788078	1.09325833220219	-1.0346970590967	0.301488991416373	0.998591218466416	Exon	Hippocampus
e820902	ENSG00000168781.21	ENSG00000168781	PPIP5K1	0.0318621266263454	2.68422218019806	1.03468483636523	0.301494693664262	0.998591218466416	Exon	Hippocampus
e926222	ENSG00000214946.13	ENSG00000214946	TBC1D26	-0.0924538756696818	-2.1681188840421	-1.03468373297403	0.301495208430825	0.998591218466416	Exon	Hippocampus
e874128	ENSG00000185710.9	ENSG00000185710	SMG1P4	0.0857444208722486	-2.00487506726914	1.03467955591303	0.301497157165981	0.998591218466416	Exon	Hippocampus
e214158	ENSG00000188846.13	ENSG00000188846	RPL14	-0.0403045330785694	3.24134809889789	-1.03467496589388	0.301499298569286	0.998591218466416	Exon	Hippocampus
e186898	ENSG00000181378.13	ENSG00000181378	CFAP65	-0.123965458816082	-2.35156715369729	-1.03467315879484	0.301500141646525	0.998591218466416	Exon	Hippocampus
e228871	ENSG00000163932.13	ENSG00000163932	PRKCD	0.0699085949000435	-1.25887598073187	1.03467167880207	0.301500832117997	0.998591218466416	Exon	Hippocampus
e622553	ENSG00000134333.13	ENSG00000134333	LDHA	-0.0471027265479568	2.51746305370526	-1.0346521254362	0.301509954587042	0.998591218466416	Exon	Hippocampus
e917857	ENSG00000198920.9	ENSG00000198920	KIAA0753	0.0322351071514919	1.64704193498983	1.03465115047382	0.301510409452903	0.998591218466416	Exon	Hippocampus
e144911	ENSG00000170485.16	ENSG00000170485	NPAS2	-0.0488098502583805	-0.630981385894538	-1.03465030851433	0.301510802267019	0.998591218466416	Exon	Hippocampus
e510766	ENSG00000104517.12	ENSG00000104517	UBR5	-0.0270666846237181	1.18236725323578	-1.03464857907058	0.301511609135795	0.998591218466416	Exon	Hippocampus
e43407	ENSG00000198160.14	ENSG00000198160	MIER1	-0.0354915174884741	-0.354520973589015	-1.03464592245237	0.301512848578911	0.998591218466416	Exon	Hippocampus
e433949	ENSG00000136193.16	ENSG00000136193	SCRN1	0.0395317780659945	2.70228963990116	1.03463843463027	0.301516342034692	0.998591218466416	Exon	Hippocampus
e943838	ENSG00000161405.16	ENSG00000161405	IKZF3	-0.1330946102094	-3.18117282860346	-1.03463659940285	0.301517198267207	0.998591218466416	Exon	Hippocampus
e675440	ENSG00000109832.13	ENSG00000109832	DDX25	0.0528854201295523	0.656414804382571	1.03458295469092	0.301542227135128	0.998591218466416	Exon	Hippocampus
e205440	ENSG00000131389.16	ENSG00000131389	SLC6A6	-0.0788478205014344	-2.7882803223541	-1.0345809995677	0.301543139357901	0.998591218466416	Exon	Hippocampus
e407880	ENSG00000197498.12	ENSG00000197498	RPF2	-0.0553256532472056	-1.96846547327803	-1.03457948242183	0.301543847230167	0.998591218466416	Exon	Hippocampus
e425167	ENSG00000164849.9	ENSG00000164849	GPR146	0.088438465300745	-1.92580603792995	1.03456920285923	0.30154864351364	0.998591218466416	Exon	Hippocampus
e1069287	ENSG00000167555.13	ENSG00000167555	ZNF528	0.0677493799927045	-1.99649662483016	1.03456860233743	0.301548923709312	0.998591218466416	Exon	Hippocampus
e981401	ENSG00000167302.10	ENSG00000167302	TEPSIN	0.0638791522886628	-2.23671234307486	1.03456069168029	0.301552614735487	0.998591218466416	Exon	Hippocampus
e14801	ENSG00000075151.20	ENSG00000075151	EIF4G3	0.0416830373583363	-0.307641737876922	1.03455959596944	0.301553125984577	0.998591218466416	Exon	Hippocampus
e881081	ENSG00000090238.11	ENSG00000090238	YPEL3	0.0429103580227483	1.63401511770005	1.03455832316235	0.301553719865949	0.998591218466416	Exon	Hippocampus
e781325	ENSG00000100504.16	ENSG00000100504	PYGL	-0.0910937475185306	-2.02541492965661	-1.03454612779097	0.301559410166069	0.998591218466416	Exon	Hippocampus
e412885	ENSG00000079950.13	ENSG00000079950	STX7	0.038896405154876	0.0515814445895553	1.03454397903385	0.30156041277298	0.998591218466416	Exon	Hippocampus
e10076	ENSG00000048707.13	ENSG00000048707	VPS13D	-0.0287969820370761	0.983862449321461	-1.03454355580549	0.301560610250972	0.998591218466416	Exon	Hippocampus
e1157363	ENSG00000131089.14	ENSG00000131089	ARHGEF9	0.0538341645409754	4.89066154348085	1.03454069217354	0.301561946421473	0.998591218466416	Exon	Hippocampus
e552161	ENSG00000136935.13	ENSG00000136935	GOLGA1	0.0538464585599804	-2.34285095657654	1.03453662960968	0.301563842020326	0.998591218466416	Exon	Hippocampus
e1074717	ENSG00000142409.5	ENSG00000142409	ZNF787	-0.0660251400334578	-2.37653587409421	-1.03453549100398	0.301564373297012	0.998591218466416	Exon	Hippocampus
e237904	ENSG00000138468.15	ENSG00000138468	SENP7	0.0466886536761102	-0.105216544388745	1.03452403143557	0.30156972039934	0.998591218466416	Exon	Hippocampus
e892724	ENSG00000150394.13	ENSG00000150394	CDH8	0.0718702403332539	1.80998703591819	1.03452356386111	0.301569938573694	0.998591218466416	Exon	Hippocampus
e871155	ENSG00000170540.14	ENSG00000170540	ARL6IP1	0.0364712719391714	6.19243687997697	1.03451379911429	0.301574494914471	0.998591218466416	Exon	Hippocampus
e1060086	ENSG00000118162.13	ENSG00000118162	KPTN	-0.057431580717041	-2.24978543497679	-1.03450878443039	0.301576834840309	0.998591218466416	Exon	Hippocampus
e1047659	ENSG00000178982.9	ENSG00000178982	EIF3K	-0.04791397815925	1.24553787046829	-1.03450526164789	0.301578478630096	0.998591218466416	Exon	Hippocampus
e86566	ENSG00000135829.16	ENSG00000135829	DHX9	-0.0239427869658643	1.57035374802337	-1.03450504314436	0.30157858058773	0.998591218466416	Exon	Hippocampus
e265159	ENSG00000161203.13	ENSG00000161203	AP2M1	0.0474635400329791	1.29383188408034	1.03450286372866	0.301579597543118	0.998591218466416	Exon	Hippocampus
e586982	ENSG00000166348.18	ENSG00000166348	USP54	0.0566903424478072	2.03408450046495	1.0344608781997	0.301599189209419	0.998591218466416	Exon	Hippocampus
e825773	ENSG00000273674.4	ENSG00000273674		0.0768095430749881	-2.55611852717379	1.03446076266542	0.301599243122244	0.998591218466416	Exon	Hippocampus
e1007075	ENSG00000065268.10	ENSG00000065268	WDR18	-0.0799481212708281	-2.80799362596253	-1.03446024480424	0.301599484776639	0.998591218466416	Exon	Hippocampus
e297897	ENSG00000172493.20	ENSG00000172493	AFF1	-0.0850812016379046	-2.66686695773677	-1.03445489402144	0.30160198166994	0.998591218466416	Exon	Hippocampus
e893412	ENSG00000140931.19	ENSG00000140931	CMTM3	-0.0635562923113124	0.035571600063941	-1.03444921384208	0.301604632288219	0.998591218466416	Exon	Hippocampus
e893442	ENSG00000140931.19	ENSG00000140931	CMTM3	-0.0635562923113124	0.035571600063941	-1.03444921384208	0.301604632288219	0.998591218466416	Exon	Hippocampus
e801543	ENSG00000090060.17	ENSG00000090060	PAPOLA	0.0393224198074538	0.19840257303602	1.03444765986829	0.301605357442561	0.998591218466416	Exon	Hippocampus
e63277	ENSG00000270629.5	ENSG00000270629	NBPF14	-0.0819159418236579	0.204848961677952	-1.03444166053773	0.301608157012055	0.998591218466416	Exon	Hippocampus
e984937	ENSG00000141580.15	ENSG00000141580	WDR45B	-0.0387090413180745	-0.617686164426307	-1.03443511509566	0.301611211442648	0.998591218466416	Exon	Hippocampus
e214417	ENSG00000168038.10	ENSG00000168038	ULK4	-0.0704048593738578	-1.98530875801211	-1.03442422982036	0.301616291102237	0.998591218466416	Exon	Hippocampus
e212642	ENSG00000060971.17	ENSG00000060971	ACAA1	-0.0751642856872633	-2.80488108127032	-1.03441857937199	0.30161892793033	0.998591218466416	Exon	Hippocampus
e1008148	ENSG00000099622.13	ENSG00000099622	CIRBP	0.0575259208680271	0.787273893831797	1.03441835592554	0.301619032203764	0.998591218466416	Exon	Hippocampus
e727207	ENSG00000059758.7	ENSG00000059758	CDK17	0.0373318610785161	1.89306091230581	1.0344089927026	0.301623401663505	0.998591218466416	Exon	Hippocampus
e521139	ENSG00000179950.13	ENSG00000179950	PUF60	-0.0246619409526197	1.78083489822033	-1.03440838515197	0.301623685185717	0.998591218466416	Exon	Hippocampus
e198949	ENSG00000115694.14	ENSG00000115694	STK25	0.0336825245616405	1.32953437945719	1.03440830333828	0.301623723365261	0.998591218466416	Exon	Hippocampus
e88437	ENSG00000162687.16	ENSG00000162687	KCNT2	-0.0685540894954568	-1.3877069780427	-1.03440443107487	0.301625530416856	0.998591218466416	Exon	Hippocampus
e1141425	ENSG00000196576.14	ENSG00000196576	PLXNB2	-0.0806785893774162	-2.06276921337277	-1.03439520594208	0.301629835496868	0.998591218466416	Exon	Hippocampus
e779292	ENSG00000258636.1	ENSG00000258636		0.090538876342261	-3.14654090010735	1.03439519130568	0.301629842327248	0.998591218466416	Exon	Hippocampus
e1012170	ENSG00000105278.10	ENSG00000105278	ZFR2	-0.0980821564553339	-2.71031467460813	-1.03438506106946	0.301634569838021	0.998591218466416	Exon	Hippocampus
e817981	ENSG00000174197.16	ENSG00000174197	MGA	-0.0352757996326982	0.158886085625645	-1.0343752594968	0.301639144017426	0.998591218466416	Exon	Hippocampus
e648808	ENSG00000110711.9	ENSG00000110711	AIP	-0.0344052687052819	0.0075285626895561	-1.03436977555901	0.301641703271381	0.998591218466416	Exon	Hippocampus
e935906	ENSG00000141298.17	ENSG00000141298	SSH2	-0.0436478077952952	-0.783420815703164	-1.03435319331946	0.301649441989059	0.998591218466416	Exon	Hippocampus
e93717	ENSG00000117266.15	ENSG00000117266	CDK18	0.0777044510407209	2.8032494336482	1.03432896121671	0.301660751038063	0.998591218466416	Exon	Hippocampus
e99659	ENSG00000185495.10	ENSG00000185495		-0.0561142749768511	-1.37263299453472	-1.03432457791105	0.301662796743813	0.998591218466416	Exon	Hippocampus
e344942	ENSG00000171444.17	ENSG00000171444	MCC	-0.050349559673952	-0.895171464346691	-1.03431730271143	0.301666192128161	0.998591218466416	Exon	Hippocampus
e247	ENSG00000225630.1	ENSG00000225630	MTND2P28	-0.0638156284821599	4.96185822878893	-1.03431420231084	0.301667639113624	0.998591218466416	Exon	Hippocampus
e176524	ENSG00000065413.17	ENSG00000065413	ANKRD44	0.0479219239143994	-0.207558578864619	1.03431321435702	0.301668100201733	0.998591218466416	Exon	Hippocampus
e320174	ENSG00000188818.12	ENSG00000188818	ZDHHC11	0.108484428479191	-1.35485790417308	1.03430872437861	0.301670195726309	0.998591218466416	Exon	Hippocampus
e320208	ENSG00000188818.12	ENSG00000188818	ZDHHC11	0.108484428479191	-1.35485790417308	1.03430872437861	0.301670195726309	0.998591218466416	Exon	Hippocampus
e50625	ENSG00000117525.13	ENSG00000117525	F3	-0.082621494407914	3.25846963257089	-1.03429108183638	0.301678429797957	0.998591218466416	Exon	Hippocampus
e125193	ENSG00000116062.14	ENSG00000116062	MSH6	0.0667978937806456	-1.90745835097132	1.03428764196735	0.301680035260275	0.998591218466416	Exon	Hippocampus
e125242	ENSG00000116062.14	ENSG00000116062	MSH6	0.0667978937806456	-1.90745835097132	1.03428764196735	0.301680035260275	0.998591218466416	Exon	Hippocampus
e632723	ENSG00000086205.16	ENSG00000086205	FOLH1	0.0911066530711602	0.35099495354563	1.0342720388839	0.30168731763324	0.998591218466416	Exon	Hippocampus
e854653	ENSG00000007541.16	ENSG00000007541	PIGQ	-0.0594607575841561	-0.240503603200053	-1.03425293367632	0.301696234700457	0.998591218466416	Exon	Hippocampus
e480473	ENSG00000105983.19	ENSG00000105983	LMBR1	-0.0382355971384979	-0.226263854984823	-1.03424122797978	0.301701698244638	0.998591218466416	Exon	Hippocampus
e17968	ENSG00000117640.17	ENSG00000117640	MTFR1L	0.0614286497402297	-2.23604475697885	1.03424072902256	0.301701931130569	0.998591218466416	Exon	Hippocampus
e563729	ENSG00000148362.10	ENSG00000148362	C9orf142	0.0340132243885658	0.069541598429827	1.03422774919	0.301707989448424	0.998591218466416	Exon	Hippocampus
e865272	ENSG00000140632.16	ENSG00000140632	GLYR1	-0.0289090745092581	1.6225680683505	-1.03422301680425	0.301710198302776	0.998591218466416	Exon	Hippocampus
e210203	ENSG00000182973.18	ENSG00000182973	CNOT10	-0.0367773940594926	-0.7496447320689	-1.03422124935545	0.301711023267243	0.998591218466416	Exon	Hippocampus
e844548	ENSG00000172379.19	ENSG00000172379	ARNT2	-0.0580359514813119	2.34789006398934	-1.03420003929988	0.301720923271178	0.998591218466416	Exon	Hippocampus
e849367	ENSG00000261147.1	ENSG00000261147		0.0294957102729979	5.43816773055803	1.03419697361307	0.301722354228882	0.998591218466416	Exon	Hippocampus
e203190	ENSG00000163703.17	ENSG00000163703	CRELD1	0.0428728002655459	0.103626171510181	1.03419230865627	0.301724531679796	0.998591218466416	Exon	Hippocampus
e55365	ENSG00000143093.14	ENSG00000143093	STRIP1	-0.0328683829610174	-0.0746631226934061	-1.03417165709815	0.30173417128518	0.998591218466416	Exon	Hippocampus
e108205	ENSG00000175137.10	ENSG00000175137	SH3BP5L	0.0339526615852105	1.91090435107813	1.03416763444151	0.301736048979688	0.998591218466416	Exon	Hippocampus
e279106	ENSG00000074211.13	ENSG00000074211	PPP2R2C	-0.0511462316058507	1.87873362208973	-1.03416172992624	0.301738805101765	0.998591218466416	Exon	Hippocampus
e952329	ENSG00000181513.14	ENSG00000181513	ACBD4	0.045890210458474	-0.796121663112105	1.0341517745301	0.30174345214066	0.998591218466416	Exon	Hippocampus
e1161218	ENSG00000187325.4	ENSG00000187325	TAF9B	0.0394247037778855	2.90443702621808	1.03415029578281	0.301744142403179	0.998591218466416	Exon	Hippocampus
e168390	ENSG00000128656.13	ENSG00000128656	CHN1	0.0522157439204173	-1.4349286062443	1.0341477752143	0.301745318978493	0.998591218466416	Exon	Hippocampus
e979631	ENSG00000141519.14	ENSG00000141519	CCDC40	-0.114597120776614	-2.7135177637741	-1.03414767971966	0.301745363554462	0.998591218466416	Exon	Hippocampus
e526793	ENSG00000153707.16	ENSG00000153707	PTPRD	0.0480012793682537	1.35572961251989	1.03414664835399	0.301745844986227	0.998591218466416	Exon	Hippocampus
e327251	ENSG00000082074.15	ENSG00000082074	FYB	0.113050834127209	-3.28829596835633	1.03414561173281	0.301746328871725	0.998591218466416	Exon	Hippocampus
e258607	ENSG00000151967.18	ENSG00000151967	SCHIP1	0.0358965565124032	4.01484044014517	1.03413452582182	0.301751503708317	0.998591218466416	Exon	Hippocampus
e587353	ENSG00000196968.10	ENSG00000196968	FUT11	0.046168631619323	-0.982847293671383	1.03413442691189	0.301751549879145	0.998591218466416	Exon	Hippocampus
e660630	ENSG00000280385.1	ENSG00000280385		0.0684830711657435	-0.865884663856946	1.03412862104817	0.301754260045362	0.998591218466416	Exon	Hippocampus
e992847	ENSG00000141447.16	ENSG00000141447	OSBPL1A	0.0548373980740553	-1.45086919851955	1.03412652616633	0.301755237936238	0.998591218466416	Exon	Hippocampus
e574697	ENSG00000165757.8	ENSG00000165757	KIAA1462	0.0740909995963341	2.95516003649889	1.03411638245744	0.301759973049684	0.998591218466416	Exon	Hippocampus
e225558	ENSG00000164081.12	ENSG00000164081	TEX264	-0.0529575648349488	-0.878267871658817	-1.03411210405145	0.301761970237205	0.998591218466416	Exon	Hippocampus
e1038926	ENSG00000267575.6	ENSG00000267575		0.0703089375615905	-2.26985200173365	1.03409748334119	0.30176879534576	0.998591218466416	Exon	Hippocampus
e50070	ENSG00000223745.7	ENSG00000223745	CCDC18-AS1	0.0841025219735877	-2.84459416438831	1.03409556555247	0.301769690598303	0.998591218466416	Exon	Hippocampus
e824288	ENSG00000166147.13	ENSG00000166147	FBN1	0.0641328246368051	-1.05706101014034	1.03409025500044	0.301772169652933	0.998591218466416	Exon	Hippocampus
e193783	ENSG00000077044.10	ENSG00000077044	DGKD	-0.044633393411236	-0.740259729656983	-1.0340746173375	0.301779469654935	0.998591218466416	Exon	Hippocampus
e1152695	ENSG00000068354.15	ENSG00000068354	TBC1D25	-0.0529017249990936	-2.0649181035914	-1.03406240965892	0.301785168547488	0.998591218466416	Exon	Hippocampus
e525448	ENSG00000236404.8	ENSG00000236404	VLDLR-AS1	0.0768202275782745	-2.75346117580106	1.03406110998713	0.301785775275588	0.998591218466416	Exon	Hippocampus
e625784	ENSG00000176102.11	ENSG00000176102	CSTF3	-0.0741343121420215	-2.52614482969796	-1.03406106470031	0.30178579641693	0.998591218466416	Exon	Hippocampus
e715945	ENSG00000155980.11	ENSG00000155980	KIF5A	0.054033073253709	4.05721995904697	1.03404331749504	0.301794081458353	0.998591218466416	Exon	Hippocampus
e431123	ENSG00000105877.17	ENSG00000105877	DNAH11	-0.214922727969807	-3.64175836662705	-1.0340395124786	0.301795857798321	0.998591218466416	Exon	Hippocampus
e223932	ENSG00000003756.16	ENSG00000003756	RBM5	0.0246035237865956	2.14983840897517	1.03402515694171	0.301802559623063	0.998591218466416	Exon	Hippocampus
e1158209	ENSG00000181191.11	ENSG00000181191	PJA1	0.0382527801168814	3.46371530174476	1.03401740889577	0.301806176808521	0.998591218466416	Exon	Hippocampus
e235055	ENSG00000113805.8	ENSG00000113805	CNTN3	-0.0682297560888507	-0.296411886889675	-1.03401195999694	0.301808720651476	0.998591218466416	Exon	Hippocampus
e624983	ENSG00000148950.9	ENSG00000148950	IMMP1L	0.0520427829466017	-0.956237838832689	1.03400965715318	0.301809795748759	0.998591218466416	Exon	Hippocampus
e1075043	ENSG00000267454.5	ENSG00000267454	ZNF582-AS1	0.0546270601677443	-1.57731846772446	1.03400939166161	0.301809919695355	0.998591218466416	Exon	Hippocampus
e1070865	ENSG00000105618.13	ENSG00000105618	PRPF31	-0.0373421540212541	-0.783513408454336	-1.03400496334234	0.301811987092191	0.998591218466416	Exon	Hippocampus
e859732	ENSG00000008710.18	ENSG00000008710	PKD1	0.069236996564811	-1.42635542522028	1.03399336996159	0.301817399601025	0.998591218466416	Exon	Hippocampus
e821470	ENSG00000166762.16	ENSG00000166762	CATSPER2	0.065182057608972	-1.7203923074241	1.03399139551522	0.301818321401457	0.998591218466416	Exon	Hippocampus
e424946	ENSG00000239857.6	ENSG00000239857	GET4	-0.0437176760267911	-1.09996973791022	-1.03398684503028	0.301820445871987	0.998591218466416	Exon	Hippocampus
e454706	ENSG00000070669.16	ENSG00000070669	ASNS	0.0526403205343904	1.28604929518866	1.03398466894094	0.301821461819472	0.998591218466416	Exon	Hippocampus
e392866	ENSG00000112651.11	ENSG00000112651	MRPL2	0.0682962049613191	-2.26566351300193	1.03397597415128	0.301825521165378	0.998591218466416	Exon	Hippocampus
e880588	ENSG00000149927.17	ENSG00000149927	DOC2A	0.0816037800891914	-0.582299813581233	1.03397176448317	0.301827486550816	0.998591218466416	Exon	Hippocampus
e166416	ENSG00000128683.13	ENSG00000128683	GAD1	0.0693991505751738	1.26254599069043	1.03396318358249	0.301831492778458	0.998591218466416	Exon	Hippocampus
e223590	ENSG00000004534.14	ENSG00000004534	RBM6	0.0312402308637093	0.247746220878311	1.03396153569379	0.301832262144334	0.998591218466416	Exon	Hippocampus
e860824	ENSG00000162065.12	ENSG00000162065	TBC1D24	-0.0651015301203896	-0.484568379137404	-1.03395228966392	0.301836578952821	0.998591218466416	Exon	Hippocampus
e959713	ENSG00000108848.15	ENSG00000108848	LUC7L3	0.0325973561770335	1.49091975624904	1.03394961340343	0.301837828459402	0.998591218466416	Exon	Hippocampus
e662216	ENSG00000149231.11	ENSG00000149231	CCDC82	0.0407170749585635	0.066394482612777	1.03394939201755	0.301837931821364	0.998591218466416	Exon	Hippocampus
e32921	ENSG00000142937.11	ENSG00000142937	RPS8	-0.0416329070854458	4.08016656379145	-1.03394479735443	0.301840077010416	0.998591218466416	Exon	Hippocampus
e758356	ENSG00000139734.17	ENSG00000139734	DIAPH3	-0.0832873011272507	-2.55552321669318	-1.03393573922058	0.301844306166327	0.998591218466416	Exon	Hippocampus
e772765	ENSG00000092010.14	ENSG00000092010	PSME1	-0.0706286170059455	-1.38145640434927	-1.03393501439995	0.301844644579847	0.998591218466416	Exon	Hippocampus
e5391	ENSG00000116198.12	ENSG00000116198	CEP104	-0.0504005312128419	-1.31115309868313	-1.03393097069419	0.301846532561525	0.998591218466416	Exon	Hippocampus
e1012355	ENSG00000167658.15	ENSG00000167658	EEF2	-0.034725284077727	3.11780681845301	-1.0339252459663	0.301849205415726	0.998591218466416	Exon	Hippocampus
e585237	ENSG00000107719.8	ENSG00000107719	PALD1	-0.0767429223246729	-2.29974793833547	-1.0339218039912	0.301850812468738	0.998591218466416	Exon	Hippocampus
e625648	ENSG00000060749.14	ENSG00000060749	QSER1	0.0321750651627433	1.53899405665823	1.0339134415259	0.301854716915067	0.998591218466416	Exon	Hippocampus
e898859	ENSG00000132604.10	ENSG00000132604	TERF2	0.0352878016634198	-0.0087874674723652	1.03391033733945	0.301856166272498	0.998591218466416	Exon	Hippocampus
e50620	ENSG00000117525.13	ENSG00000117525	F3	-0.0826295175916851	3.26252569330513	-1.03389231676152	0.30186458024638	0.998591218466416	Exon	Hippocampus
e129743	ENSG00000169764.14	ENSG00000169764	UGP2	0.0632771296864809	-2.1203623691556	1.03389053805086	0.301865410751276	0.998591218466416	Exon	Hippocampus
e829568	ENSG00000157470.11	ENSG00000157470	FAM81A	0.0721758136213056	-1.82821504519161	1.03389048441377	0.301865435795206	0.998591218466416	Exon	Hippocampus
e1034476	ENSG00000105643.9	ENSG00000105643	ARRDC2	0.0975650757939049	-2.04772264238111	1.03388656899839	0.301867263962911	0.998591218466416	Exon	Hippocampus
e420772	ENSG00000078269.13	ENSG00000078269	SYNJ2	0.0461022055962669	3.89979845189926	1.03387762843097	0.301871438479193	0.998591218466416	Exon	Hippocampus
e951139	ENSG00000030582.16	ENSG00000030582	GRN	-0.069332825965172	-1.10629454714722	-1.033874368012	0.301872960838711	0.998591218466416	Exon	Hippocampus
e467167	ENSG00000081803.15	ENSG00000081803	CADPS2	0.0792559701698114	-0.121326110979467	1.03387124644021	0.301874418372311	0.998591218466416	Exon	Hippocampus
e607001	ENSG00000176171.11	ENSG00000176171	BNIP3	-0.0366970268924409	2.35639389483855	-1.03386980281115	0.301875092437485	0.998591218466416	Exon	Hippocampus
e573394	ENSG00000136750.11	ENSG00000136750	GAD2	0.0937461685384462	0.153366490437663	1.03386790510111	0.301875978525528	0.998591218466416	Exon	Hippocampus
e475471	ENSG00000159784.17	ENSG00000159784	FAM131B	0.0450811010688136	4.33019274678333	1.03385791278358	0.301880644215939	0.998591218466416	Exon	Hippocampus
e475477	ENSG00000159784.17	ENSG00000159784	FAM131B	0.0450811010688136	4.33019274678333	1.03385791278358	0.301880644215939	0.998591218466416	Exon	Hippocampus
e806936	ENSG00000179364.13	ENSG00000179364	PACS2	-0.0718143158826045	-0.381190047354619	-1.0338454111027	0.301886481665605	0.998591218466416	Exon	Hippocampus
e1138443	ENSG00000130540.13	ENSG00000130540	SULT4A1	0.0757012067594574	0.680305164906201	1.03384517517289	0.301886591829788	0.998591218466416	Exon	Hippocampus
e321214	ENSG00000164151.11	ENSG00000164151	ICE1	-0.0431382137626401	0.29138430019968	-1.03384016753966	0.301888930081655	0.998591218466416	Exon	Hippocampus
e1007284	ENSG00000064687.12	ENSG00000064687	ABCA7	-0.0804341773846281	-2.84391290810062	-1.03383913121893	0.3018894139802	0.998591218466416	Exon	Hippocampus
e243912	ENSG00000169087.10	ENSG00000169087	HSPBAP1	-0.0572070204420968	-1.90421441573604	-1.03383262074489	0.301892453986182	0.998591218466416	Exon	Hippocampus
e1100768	ENSG00000149658.17	ENSG00000149658	YTHDF1	-0.0278861161528927	2.63438320016858	-1.03382715594636	0.301895005739397	0.998591218466416	Exon	Hippocampus
e331645	ENSG00000068796.16	ENSG00000068796	KIF2A	0.0389727382792688	-0.516485420212077	1.03382656907984	0.301895279773875	0.998591218466416	Exon	Hippocampus
e933798	ENSG00000167524.14	ENSG00000167524		0.0505640558249616	-0.550122361029389	1.03382131363422	0.301897733786148	0.998591218466416	Exon	Hippocampus
e160414	ENSG00000162989.4	ENSG00000162989	KCNJ3	0.0642697696075249	1.97526114023379	1.03382011900231	0.301898291617274	0.998591218466416	Exon	Hippocampus
e407753	ENSG00000155111.14	ENSG00000155111	CDK19	0.0573485780019844	-0.0280600521100316	1.03380532439737	0.301905199987337	0.998591218466416	Exon	Hippocampus
e658355	ENSG00000247137.8	ENSG00000247137		-0.0542421594501635	-1.85029393741483	-1.03379867351987	0.30190830566217	0.998591218466416	Exon	Hippocampus
e796112	ENSG00000140022.9	ENSG00000140022	STON2	-0.102592653949169	-2.9593561052168	-1.03379245629727	0.301911208858053	0.998591218466416	Exon	Hippocampus
e201916	ENSG00000168137.15	ENSG00000168137	SETD5	0.0345955256693197	-0.0323059017986361	1.03378735317199	0.301913591828703	0.998591218466416	Exon	Hippocampus
e596936	ENSG00000075826.16	ENSG00000075826	SEC31B	0.0465820986859294	-1.04032195494594	1.03378432654068	0.301915005159453	0.998591218466416	Exon	Hippocampus
e475496	ENSG00000159784.17	ENSG00000159784	FAM131B	0.0450773978477406	4.33019036314833	1.03377944048064	0.301917286787589	0.998591218466416	Exon	Hippocampus
e989519	ENSG00000154889.16	ENSG00000154889	MPPE1	0.0971174283186511	-2.66007026884744	1.0337783205883	0.301917809741821	0.998591218466416	Exon	Hippocampus
e980656	ENSG00000141564.13	ENSG00000141564	RPTOR	-0.0380873539034533	-0.535008129940924	-1.03377085442145	0.301921296220633	0.998591218466416	Exon	Hippocampus
e500705	ENSG00000137563.11	ENSG00000137563	GGH	0.0509852628825625	-0.668777737356411	1.03376291945415	0.301925001644858	0.998591218466416	Exon	Hippocampus
e670156	ENSG00000149582.15	ENSG00000149582	TMEM25	0.0475822253982799	-0.112143561681633	1.03376049140787	0.301926135485661	0.998591218466416	Exon	Hippocampus
e602691	ENSG00000188316.13	ENSG00000188316	ENO4	-0.105638189168761	-3.03719405800344	-1.03375837905675	0.301927121906524	0.998591218466416	Exon	Hippocampus
e1028464	ENSG00000141858.11	ENSG00000141858	SAMD1	0.0695957587089023	-2.19433044336513	1.03374231329139	0.301934624331131	0.998591218466416	Exon	Hippocampus
e308935	ENSG00000153130.17	ENSG00000153130	SCOC	0.0515085060487381	2.93268255435611	1.03374028454219	0.301935571729524	0.998591218466416	Exon	Hippocampus
e148212	ENSG00000172965.14	ENSG00000172965	MIR4435-2HG	-0.109648716727678	-3.27998875343724	-1.03373309309867	0.301938930052219	0.998591218466416	Exon	Hippocampus
e311133	ENSG00000198589.10	ENSG00000198589	LRBA	-0.047438034003623	1.19595446827352	-1.0337316074849	0.301939623820136	0.998591218466416	Exon	Hippocampus
e513325	ENSG00000147676.13	ENSG00000147676	MAL2	0.0702219084813893	0.062921879292299	1.0337292342285	0.301940732111182	0.998591218466416	Exon	Hippocampus
e519858	ENSG00000184428.12	ENSG00000184428	TOP1MT	-0.0556834873572602	-1.55409402050876	-1.03371496593006	0.301947395345463	0.998591218466416	Exon	Hippocampus
e278503	ENSG00000168818.9	ENSG00000168818	STX18	0.0325259816564475	1.07227882510891	1.03371186382386	0.301948844028778	0.998591218466416	Exon	Hippocampus
e996367	ENSG00000078142.11	ENSG00000078142	PIK3C3	0.0294375432500454	0.469978751115587	1.03369981798923	0.301954469476501	0.998591218466416	Exon	Hippocampus
e953822	ENSG00000262879.5	ENSG00000262879		0.0677530845340565	-2.90247964311408	1.03369375439874	0.301957301221381	0.998591218466416	Exon	Hippocampus
e1127892	ENSG00000239282.7	ENSG00000239282	GATSL3	-0.0858681435414878	-3.08676233924394	-1.03368635302015	0.301960757747971	0.998591218466416	Exon	Hippocampus
e246590	ENSG00000073111.13	ENSG00000073111	MCM2	-0.0824016931014114	-2.97597642102398	-1.03367105495434	0.301967902199627	0.998591218466416	Exon	Hippocampus
e250865	ENSG00000154928.16	ENSG00000154928	EPHB1	-0.0809786572265269	-2.03796294654612	-1.03364817228517	0.301978588998276	0.998591218466416	Exon	Hippocampus
e1082225	ENSG00000089177.18	ENSG00000089177	KIF16B	0.0450669857250654	-1.60610612424253	1.03364716952927	0.301979057317013	0.998591218466416	Exon	Hippocampus
e1145198	ENSG00000181544.13	ENSG00000181544	FANCB	0.0764796223460718	-1.30804915964696	1.03364255856038	0.301981210791629	0.998591218466416	Exon	Hippocampus
e176649	ENSG00000115520.8	ENSG00000115520	COQ10B	-0.0421468499301288	0.58864055319797	-1.03361944014494	0.301992008009177	0.998591218466416	Exon	Hippocampus
e1014318	ENSG00000130255.12	ENSG00000130255	RPL36	-0.0547595947765297	1.15771336047402	-1.03361689417687	0.301993197093081	0.998591218466416	Exon	Hippocampus
e951067	ENSG00000013306.15	ENSG00000013306	SLC25A39	-0.0431549826905255	0.646805755929607	-1.03361189776234	0.301995530657003	0.998591218466416	Exon	Hippocampus
e873988	ENSG00000248124.7	ENSG00000248124	RRN3P1	0.0521221588877691	-1.51284995841428	1.03359414665112	0.302003821370162	0.998591218466416	Exon	Hippocampus
e664670	ENSG00000149311.17	ENSG00000149311	ATM	0.0504865872760937	-0.512327653308216	1.03359398115496	0.302003898666383	0.998591218466416	Exon	Hippocampus
e93745	ENSG00000117266.15	ENSG00000117266	CDK18	0.0819354620065405	-0.51602041860413	1.03358975091766	0.302005874434995	0.998591218466416	Exon	Hippocampus
e645841	ENSG00000087365.15	ENSG00000087365	SF3B2	0.0276010955828955	1.10336714383931	1.03357939162361	0.302010712868603	0.998591218466416	Exon	Hippocampus
e1163333	ENSG00000166432.14	ENSG00000166432	ZMAT1	0.0463023707723801	-1.02941658675381	1.03357663246912	0.30201200157382	0.998591218466416	Exon	Hippocampus
e1041431	ENSG00000266964.5	ENSG00000266964	FXYD1	-0.0587693499034458	1.48422750599245	-1.03356697494592	0.302016512296376	0.998591218466416	Exon	Hippocampus
e208102	ENSG00000182247.9	ENSG00000182247	UBE2E2	-0.0808031058707288	-2.32969303583807	-1.03356259604341	0.302018557557586	0.998591218466416	Exon	Hippocampus
e208108	ENSG00000182247.9	ENSG00000182247	UBE2E2	-0.0808031058707288	-2.32969303583807	-1.03356259604341	0.302018557557586	0.998591218466416	Exon	Hippocampus
e44975	ENSG00000116783.14	ENSG00000116783	TNNI3K	0.0597028853389715	-1.44264936094396	1.03354649704563	0.302026077022556	0.998591218466416	Exon	Hippocampus
e1165947	ENSG00000077279.17	ENSG00000077279	DCX	-0.0821637269799666	-2.54370679876244	-1.0335450311389	0.302026761719486	0.998591218466416	Exon	Hippocampus
e737387	ENSG00000089060.11	ENSG00000089060	SLC8B1	-0.0754414552967795	-2.73719257371224	-1.03353117593455	0.302033233271035	0.998591218466416	Exon	Hippocampus
e482117	ENSG00000183117.18	ENSG00000183117	CSMD1	0.0598561066695805	-0.31698503892689	1.03353080871885	0.302033404793066	0.998591218466416	Exon	Hippocampus
e537028	ENSG00000119139.17	ENSG00000119139	TJP2	0.0688986008020872	2.37217157203116	1.03352029156277	0.302038317257646	0.998591218466416	Exon	Hippocampus
e155585	ENSG00000144228.8	ENSG00000144228	SPOPL	0.0353499047002203	3.48301054875063	1.03350784598615	0.302044130538275	0.998591218466416	Exon	Hippocampus
e1171537	ENSG00000101977.19	ENSG00000101977	MCF2	0.0732950237328604	-1.20455751274954	1.03350158182696	0.302047056531049	0.998591218466416	Exon	Hippocampus
e545959	ENSG00000155827.11	ENSG00000155827	RNF20	-0.0605808060273826	-2.34577483090621	-1.03349513247496	0.302050069047295	0.998591218466416	Exon	Hippocampus
e529022	ENSG00000188352.12	ENSG00000188352	FOCAD	-0.0413265401504577	1.13801679430892	-1.03348594434413	0.302054360891961	0.998591218466416	Exon	Hippocampus
e261319	ENSG00000075651.15	ENSG00000075651	PLD1	0.0821850634202168	-1.8298212274093	1.03347937359901	0.302057430161168	0.998591218466416	Exon	Hippocampus
e357817	ENSG00000156475.18	ENSG00000156475	PPP2R2B	0.0440403387327687	3.72470765528974	1.03347523585296	0.30205936295974	0.998591218466416	Exon	Hippocampus
e1007313	ENSG00000064687.12	ENSG00000064687	ABCA7	0.0877742576849499	-3.05512617319168	1.03346364841912	0.30206477565479	0.998591218466416	Exon	Hippocampus
e193799	ENSG00000077044.10	ENSG00000077044	DGKD	-0.0478030880344251	-1.26303410245488	-1.03344176869897	0.302074996235308	0.998591218466416	Exon	Hippocampus
e538484	ENSG00000156017.12	ENSG00000156017	CARNMT1	-0.0790646357471863	-3.06371458968862	-1.03344098007205	0.302075364627559	0.998591218466416	Exon	Hippocampus
e915647	ENSG00000141480.17	ENSG00000141480	ARRB2	0.0706753609199269	-1.53295746227627	1.03343155034163	0.302079769572222	0.998591218466416	Exon	Hippocampus
e1167790	ENSG00000158290.16	ENSG00000158290	CUL4B	0.0239699429300514	1.23427460288662	1.03343109887176	0.302079980470078	0.998591218466416	Exon	Hippocampus
e537092	ENSG00000119139.17	ENSG00000119139	TJP2	0.0688911180561398	2.37216456440304	1.03342004262714	0.302085145271375	0.998591218466416	Exon	Hippocampus
e387267	ENSG00000231925.11	ENSG00000231925	TAPBP	0.0381300298245104	0.207370460908127	1.03341513899016	0.302087435969557	0.998591218466416	Exon	Hippocampus
e127776	ENSG00000233251.7	ENSG00000233251		-0.0778007987028644	-2.36849948032103	-1.03341269013932	0.302088579936679	0.998591218466416	Exon	Hippocampus
e287953	ENSG00000109180.14	ENSG00000109180	OCIAD1	0.0279854545480037	2.01339684277641	1.03340906096119	0.302090275292485	0.998591218466416	Exon	Hippocampus
e945009	ENSG00000073584.18	ENSG00000073584	SMARCE1	-0.0373391231034486	0.15829155017953	-1.03339606313793	0.302096347224923	0.998591218466416	Exon	Hippocampus
e837799	ENSG00000140463.13	ENSG00000140463	BBS4	-0.0485449380273844	-1.55747191937621	-1.03339453319132	0.302097061944763	0.998591218466416	Exon	Hippocampus
e435802	ENSG00000189212.12	ENSG00000189212	DPY19L2P1	0.0720822926705298	1.40670162870733	1.03338473132666	0.302101640946484	0.998591218466416	Exon	Hippocampus
e840554	ENSG00000167173.18	ENSG00000167173	C15orf39	-0.0533046420702732	-0.10618695201873	-1.03337867619814	0.302104469660406	0.998591218466416	Exon	Hippocampus
e259159	ENSG00000163590.13	ENSG00000163590	PPM1L	0.0565398209813021	0.26735285173514	1.03336761104144	0.302109638904883	0.998591218466416	Exon	Hippocampus
e170400	ENSG00000155657.25	ENSG00000155657	TTN	0.104713127932377	-1.54283323500854	1.03333167358131	0.302126428005393	0.998591218466416	Exon	Hippocampus
e379561	ENSG00000204623.9	ENSG00000204623	ZNRD1ASP	0.0460278823756041	-1.29008400087482	1.03333144008539	0.302126537090999	0.998591218466416	Exon	Hippocampus
e1107870	ENSG00000205758.11	ENSG00000205758	CRYZL1	0.0382775237625681	-0.696704749633481	1.03332656294941	0.302128815617975	0.998591218466416	Exon	Hippocampus
e262038	ENSG00000177565.16	ENSG00000177565	TBL1XR1	0.0297806646295056	1.41877284897146	1.03331480776695	0.302134307515386	0.998591218466416	Exon	Hippocampus
e1134664	ENSG00000100211.10	ENSG00000100211	CBY1	0.0749124744375453	-2.88612064436315	1.03331345616108	0.302134938975684	0.998591218466416	Exon	Hippocampus
e1005818	ENSG00000267251.2	ENSG00000267251		-0.0881464063794891	-0.874858076796095	-1.03331041037852	0.302136361946079	0.998591218466416	Exon	Hippocampus
e144748	ENSG00000170500.12	ENSG00000170500	LONRF2	0.0551881790391041	1.441054040663	1.03329865372603	0.302141854621935	0.998591218466416	Exon	Hippocampus
e760589	ENSG00000228824.6	ENSG00000228824	MIR4500HG	0.0829877819850909	-0.356275604668717	1.03328069471186	0.302150245152975	0.998591218466416	Exon	Hippocampus
e293500	ENSG00000163743.13	ENSG00000163743	RCHY1	0.0318620549432993	0.290792719662707	1.03326382671783	0.302158126096346	0.998591218466416	Exon	Hippocampus
e1099957	ENSG00000101180.15	ENSG00000101180	HRH3	-0.0991408504987868	-1.35287643480253	-1.03326146091727	0.302159231439723	0.998591218466416	Exon	Hippocampus
e684088	ENSG00000159335.15	ENSG00000159335	PTMS	0.0520074077221241	2.92005894174335	1.03326036270929	0.302159744542608	0.998591218466416	Exon	Hippocampus
e433805	ENSG00000106069.20	ENSG00000106069	CHN2	0.0642134142976411	-0.197683215238088	1.03325775174388	0.302160964435807	0.998591218466416	Exon	Hippocampus
e390012	ENSG00000137409.19	ENSG00000137409	MTCH1	0.0325809757743308	2.05628120325857	1.03325367704525	0.302162868219862	0.998591218466416	Exon	Hippocampus
e896931	ENSG00000038358.14	ENSG00000038358	EDC4	-0.0638118269136782	-2.56300732235209	-1.03324778111198	0.302165622936859	0.998591218466416	Exon	Hippocampus
e675799	ENSG00000110074.10	ENSG00000110074	FOXRED1	0.0432568611962917	-0.969030667492071	1.03323885874204	0.302169791707279	0.998591218466416	Exon	Hippocampus
e621150	ENSG00000110700.6	ENSG00000110700	RPS13	-0.043034558301331	3.10109638042782	-1.03322585286289	0.302175868471499	0.998591218466416	Exon	Hippocampus
e944156	ENSG00000008838.18	ENSG00000008838	MED24	-0.0372923821106515	-0.347014237284036	-1.03321160196901	0.302182527040311	0.998591218466416	Exon	Hippocampus
e837617	ENSG00000213614.9	ENSG00000213614	HEXA	0.035351272699161	0.533447196114873	1.0332025098173	0.302186775296474	0.998591218466416	Exon	Hippocampus
e943363	ENSG00000141736.13	ENSG00000141736	ERBB2	-0.0747646477978804	-2.04637079651278	-1.03320014903766	0.302187878363851	0.998591218466416	Exon	Hippocampus
e530095	ENSG00000122729.18	ENSG00000122729	ACO1	-0.0436225304017991	-0.522120863494464	-1.03319600569152	0.302189814336722	0.998591218466416	Exon	Hippocampus
e591165	ENSG00000224914.2	ENSG00000224914	LINC00863	0.069011588976677	-2.00773200174289	1.03318819192096	0.302193465332975	0.998591218466416	Exon	Hippocampus
e540018	ENSG00000165113.12	ENSG00000165113	GKAP1	0.0545195529346529	-0.973777693457752	1.03318654466407	0.302194235020037	0.998591218466416	Exon	Hippocampus
e557345	ENSG00000167130.17	ENSG00000167130	DOLPP1	0.0608679107815692	-2.26220369179369	1.03318403721778	0.302195406636394	0.998591218466416	Exon	Hippocampus
e1091963	ENSG00000124177.14	ENSG00000124177	CHD6	0.0365531625299883	-0.722862930725707	1.03317818249643	0.302198142294957	0.998591218466416	Exon	Hippocampus
e902116	ENSG00000140829.11	ENSG00000140829	DHX38	-0.0418562113277492	-0.686591287519628	-1.03317738400746	0.302198515395669	0.998591218466416	Exon	Hippocampus
e673397	ENSG00000255248.7	ENSG00000255248	MIR100HG	0.0467411327281035	-0.988431686161458	1.0331768336471	0.302198772556372	0.998591218466416	Exon	Hippocampus
e471706	ENSG00000272941.1	ENSG00000272941		-0.0982048260100808	-2.20560899913054	-1.03317311005293	0.302200512442227	0.998591218466416	Exon	Hippocampus
e966042	ENSG00000108588.13	ENSG00000108588	CCDC47	-0.0348803078472702	2.31674438062576	-1.03317025550743	0.302201846261113	0.998591218466416	Exon	Hippocampus
e354564	ENSG00000113068.9	ENSG00000113068	PFDN1	0.0227134536001316	2.84601840236176	1.03316159776917	0.302205891711931	0.998591218466416	Exon	Hippocampus
e1172679	ENSG00000269556.7	ENSG00000269556	TMEM185A	0.0548149753951055	-0.768742850627908	1.03315595633247	0.302208527772597	0.998591218466416	Exon	Hippocampus
e1058861	ENSG00000011485.14	ENSG00000011485	PPP5C	0.0359396592080424	0.169630066804266	1.03314241127309	0.302214857002893	0.998591218466416	Exon	Hippocampus
e1115911	ENSG00000160285.14	ENSG00000160285	LSS	0.0576294362348843	-0.117436780701782	1.03314194829276	0.302215073342316	0.998591218466416	Exon	Hippocampus
e876129	ENSG00000140750.16	ENSG00000140750	ARHGAP17	0.0444027165351508	-0.886439117378417	1.03313773401086	0.302217042578284	0.998591218466416	Exon	Hippocampus
e924752	ENSG00000007174.17	ENSG00000007174	DNAH9	-0.10603465200822	-1.38539945784631	-1.03313672307056	0.302217514968459	0.998591218466416	Exon	Hippocampus
e18895	ENSG00000117682.16	ENSG00000117682	DHDDS	-0.0408703138194107	-0.772930934403259	-1.03313146491675	0.302219971996089	0.998591218466416	Exon	Hippocampus
e603543	ENSG00000197771.12	ENSG00000197771	MCMBP	-0.0437989173519849	-0.716292322248322	-1.03312558512829	0.302222719516671	0.998591218466416	Exon	Hippocampus
e50316	ENSG00000067334.13	ENSG00000067334	DNTTIP2	0.0404932806917803	-0.164087840328958	1.03312267773509	0.302224078095971	0.998591218466416	Exon	Hippocampus
e60732	ENSG00000196369.10	ENSG00000196369	SRGAP2B	0.0974417517914341	-2.33923108124101	1.03312109615462	0.302224817145465	0.998591218466416	Exon	Hippocampus
e253881	ENSG00000120756.12	ENSG00000120756	PLS1	0.127932810129252	-3.32041854165188	1.03311474831267	0.302227783411603	0.998591218466416	Exon	Hippocampus
e1133448	ENSG00000100116.16	ENSG00000100116	GCAT	-0.057740796332557	-1.8639969412344	-1.03310803043204	0.302230922613312	0.998591218466416	Exon	Hippocampus
e234952	ENSG00000121440.14	ENSG00000121440	PDZRN3	0.073129982878296	1.19303148863595	1.0330954223119	0.302236814326713	0.998591218466416	Exon	Hippocampus
e739641	ENSG00000089163.4	ENSG00000089163	SIRT4	0.0789987036314086	-2.95265534265213	1.03308549629967	0.302241452758077	0.998591218466416	Exon	Hippocampus
e601363	ENSG00000227560.1	ENSG00000227560		-0.0695468070008841	-2.44842888859042	-1.03308230530484	0.302242943921943	0.998591218466416	Exon	Hippocampus
e862962	ENSG00000122390.17	ENSG00000122390	NAA60	-0.0804891702704053	-3.06367996020128	-1.03307840894029	0.302244764714392	0.998591218466416	Exon	Hippocampus
e150422	ENSG00000186132.14	ENSG00000186132	C2orf76	0.0456885472449631	-0.671296393559952	1.033074512019	0.302246585774339	0.998591218466416	Exon	Hippocampus
e512777	ENSG00000164796.17	ENSG00000164796	CSMD3	0.0664594647282928	1.75423216720095	1.03306016478396	0.302253290405838	0.998591218466416	Exon	Hippocampus
e922527	ENSG00000179094.14	ENSG00000179094	PER1	-0.0683098833873429	-0.420414425017272	-1.03305093165269	0.302257605209109	0.998591218466416	Exon	Hippocampus
e442900	ENSG00000173041.11	ENSG00000173041	ZNF680	0.0472558022175305	-0.608401673947209	1.03303996411748	0.302262730583051	0.998591218466416	Exon	Hippocampus
e625644	ENSG00000060749.14	ENSG00000060749	QSER1	0.0396355420156107	0.419368068258759	1.03303777936073	0.30226375157557	0.998591218466416	Exon	Hippocampus
e898735	ENSG00000168807.16	ENSG00000168807	SNTB2	0.0654638742651428	-1.5730151006354	1.03303427669401	0.302265388465815	0.998591218466416	Exon	Hippocampus
e738616	ENSG00000135090.13	ENSG00000135090	TAOK3	0.0326694027227498	1.99954163852093	1.03303384903483	0.302265588322844	0.998591218466416	Exon	Hippocampus
e1050013	ENSG00000197782.14	ENSG00000197782	ZNF780A	0.0610525300923786	-2.3943862596525	1.03303074295906	0.302267039881083	0.998591218466416	Exon	Hippocampus
e40807	ENSG00000134716.9	ENSG00000134716	CYP2J2	0.0685595753848866	0.245024673894637	1.03302723969231	0.302268677063637	0.998591218466416	Exon	Hippocampus
e239623	ENSG00000177707.10	ENSG00000177707	NECTIN3	0.0552203272927108	-1.30170888541085	1.03302041078063	0.302271868437723	0.998591218466416	Exon	Hippocampus
e449018	ENSG00000187391.19	ENSG00000187391	MAGI2	0.0314065900238356	3.56020877388097	1.03301251326679	0.302275559232669	0.998591218466416	Exon	Hippocampus
e640971	ENSG00000173264.14	ENSG00000173264	GPR137	0.0605586551821399	-0.702577429114063	1.0330076813861	0.302277817360787	0.998591218466416	Exon	Hippocampus
e510002	ENSG00000070756.14	ENSG00000070756	PABPC1	-0.0455142550402644	1.59982171139839	-1.03300223534369	0.302280362524365	0.998591218466416	Exon	Hippocampus
e330161	ENSG00000177058.11	ENSG00000177058	SLC38A9	-0.0569742064360037	-2.23545098477036	-1.03300183292324	0.302280550592857	0.998591218466416	Exon	Hippocampus
e15776	ENSG00000218510.6	ENSG00000218510	LINC00339	0.0617376239874333	-2.24114956249014	1.03299568919275	0.302283421833659	0.998591218466416	Exon	Hippocampus
e856543	ENSG00000103227.18	ENSG00000103227	LMF1	-0.0605996890176571	-0.883147213925825	-1.03299367174431	0.302284364681772	0.998591218466416	Exon	Hippocampus
e434756	ENSG00000164600.6	ENSG00000164600	NEUROD6	0.12101204219026	4.39631605092856	1.03299357323585	0.302284410719437	0.998591218466416	Exon	Hippocampus
e289263	ENSG00000134851.12	ENSG00000134851	TMEM165	0.0616500486154708	1.35251132065634	1.03299234655761	0.302284984004631	0.998591218466416	Exon	Hippocampus
e448483	ENSG00000186088.15	ENSG00000186088	GSAP	-0.0565599849871995	-1.48009900114132	-1.03297095023082	0.302294983644492	0.998591218466416	Exon	Hippocampus
e295863	ENSG00000145293.15	ENSG00000145293	ENOPH1	0.0334209954168062	0.442574911845505	1.03296694877894	0.302296853759998	0.998591218466416	Exon	Hippocampus
e1154604	ENSG00000273820.1	ENSG00000273820	USP27X	0.0375629736115167	1.64676998742738	1.03296261577863	0.302298878836442	0.998591218466416	Exon	Hippocampus
e1053752	ENSG00000160570.13	ENSG00000160570	DEDD2	0.0758314258177732	-2.72890701130696	1.0329603224012	0.302299950675855	0.998591218466416	Exon	Hippocampus
e40766	ENSG00000134709.10	ENSG00000134709	HOOK1	0.0552309230876992	-0.690266671936554	1.03295721923565	0.302301400984191	0.998591218466416	Exon	Hippocampus
e275406	ENSG00000159692.15	ENSG00000159692	CTBP1	0.0283982218775806	1.02368590132744	1.03295645855822	0.302301756498264	0.998591218466416	Exon	Hippocampus
e215076	ENSG00000114857.17	ENSG00000114857	NKTR	-0.0559978494043049	-2.18937624136275	-1.03295261900847	0.302303550974021	0.998591218466416	Exon	Hippocampus
e737537	ENSG00000151176.7	ENSG00000151176	PLBD2	-0.0507278495200846	0.440840242570024	-1.03294479827661	0.302307206141724	0.998591218466416	Exon	Hippocampus
e632380	ENSG00000149177.12	ENSG00000149177	PTPRJ	-0.0450743192354314	-1.34441055515084	-1.03293999634813	0.302309450428903	0.998591218466416	Exon	Hippocampus
e389039	ENSG00000096060.14	ENSG00000096060	FKBP5	-0.102899494425523	-1.07775023065725	-1.03293577784839	0.302311422046985	0.998591218466416	Exon	Hippocampus
e314275	ENSG00000145416.13	ENSG00000145416	MARCH1	0.0739517406312383	-1.90754214954673	1.03293071920075	0.302313786339868	0.998591218466416	Exon	Hippocampus
e950081	ENSG00000108852.14	ENSG00000108852	MPP2	-0.0381126425262689	1.76978944514378	-1.0329283027799	0.302314915722478	0.998591218466416	Exon	Hippocampus
e160301	ENSG00000177917.10	ENSG00000177917	ARL6IP6	0.0648310270736135	-2.16347567623143	1.0329282292375	0.302314950094642	0.998591218466416	Exon	Hippocampus
e768842	ENSG00000092201.9	ENSG00000092201	SUPT16H	0.0317095362565338	0.259368283305255	1.03292457283995	0.302316659020912	0.998591218466416	Exon	Hippocampus
e823290	ENSG00000171766.15	ENSG00000171766	GATM	-0.0828080955140506	-0.357354940833028	-1.03292255933084	0.302317600097106	0.998591218466416	Exon	Hippocampus
e128531	ENSG00000237651.6	ENSG00000237651	C2orf74	0.0680045605307062	-2.45672278986404	1.03292213035397	0.302317800593059	0.998591218466416	Exon	Hippocampus
e1150608	ENSG00000171659.13	ENSG00000171659	GPR34	-0.109499068502234	0.891701005457791	-1.03290715720764	0.302324798823819	0.998591218466416	Exon	Hippocampus
e509023	ENSG00000104361.9	ENSG00000104361	NIPAL2	0.0567221971110959	-0.0775541633922341	1.03290533235372	0.30232565174139	0.998591218466416	Exon	Hippocampus
e126365	ENSG00000068912.13	ENSG00000068912	ERLEC1	0.0319397722374603	1.62217765545071	1.03290434670422	0.302326112424291	0.998591218466416	Exon	Hippocampus
e692191	ENSG00000111731.12	ENSG00000111731	C2CD5	0.0406643186281334	-0.219182712138461	1.03290252236589	0.302326965103356	0.998591218466416	Exon	Hippocampus
e929742	ENSG00000273018.5	ENSG00000273018		0.158483780843167	-1.04738566946625	1.03289574115859	0.302330134591763	0.998591218466416	Exon	Hippocampus
e527088	ENSG00000153707.16	ENSG00000153707	PTPRD	0.0538100553303	1.01680812338314	1.03289482974987	0.302330560579459	0.998591218466416	Exon	Hippocampus
e54610	ENSG00000065135.9	ENSG00000065135	GNAI3	-0.0437949252791538	0.723226462237233	-1.03289278220297	0.302331517593684	0.998591218466416	Exon	Hippocampus
e73314	ENSG00000116584.17	ENSG00000116584	ARHGEF2	-0.0446861093866063	0.798213657146777	-1.03289230806928	0.302331739201929	0.998591218466416	Exon	Hippocampus
e563777	ENSG00000107331.16	ENSG00000107331	ABCA2	0.0568444934784835	1.96611611842407	1.03289069191907	0.302332494585081	0.998591218466416	Exon	Hippocampus
e168354	ENSG00000138435.15	ENSG00000138435	CHRNA1	0.213207066147006	-2.06729816660365	1.03289027097832	0.30233269133157	0.998591218466416	Exon	Hippocampus
e36633	ENSG00000085832.16	ENSG00000085832	EPS15	-0.0736640944087844	-2.01420219356403	-1.03288653550574	0.302334437284422	0.998591218466416	Exon	Hippocampus
e1082745	ENSG00000149474.13	ENSG00000149474	KAT14	-0.0382054758080804	-0.249176427539775	-1.03288507733736	0.302335118831407	0.998591218466416	Exon	Hippocampus
e439798	ENSG00000136280.15	ENSG00000136280	CCM2	0.0400171893425251	0.238014383689149	1.03288291402727	0.302336129963074	0.998591218466416	Exon	Hippocampus
e1122571	ENSG00000128266.8	ENSG00000128266	GNAZ	-0.0361793299122165	2.86911515195265	-1.03286955049243	0.302342376132605	0.998591218466416	Exon	Hippocampus
e901029	ENSG00000180917.17	ENSG00000180917	CMTR2	0.0531665146418267	-0.410876165289804	1.03286163823393	0.302346074394443	0.998591218466416	Exon	Hippocampus
e605871	ENSG00000107938.17	ENSG00000107938	EDRF1	-0.0379941964104979	-0.263743643617942	-1.03286049697683	0.302346607830923	0.998591218466416	Exon	Hippocampus
e108371	ENSG00000171163.15	ENSG00000171163	ZNF692	0.0541498757966859	-1.00348199785601	1.03285885948654	0.302347373213506	0.998591218466416	Exon	Hippocampus
e576964	ENSG00000189180.15	ENSG00000189180	ZNF33A	0.0491518047336999	-1.39996579830127	1.03285605003126	0.302348686389583	0.998591218466416	Exon	Hippocampus
e985568	ENSG00000101557.14	ENSG00000101557	USP14	-0.0423716850103697	0.806980895550108	-1.03285343982799	0.302349906436086	0.998591218466416	Exon	Hippocampus
e713832	ENSG00000196531.10	ENSG00000196531	NACA	-0.0248901868066478	2.96000710071289	-1.03285307377378	0.302350077535343	0.998591218466416	Exon	Hippocampus
e208017	ENSG00000151789.10	ENSG00000151789	ZNF385D	0.0789495336595875	2.96743886885974	1.03283823097311	0.302357015338716	0.998591218466416	Exon	Hippocampus
e56415	ENSG00000116455.13	ENSG00000116455	WDR77	-0.0347256625269491	-0.105443405232112	-1.0328340526075	0.302358968404338	0.998591218466416	Exon	Hippocampus
e641317	ENSG00000162302.12	ENSG00000162302	RPS6KA4	-0.0549040683891579	-1.34370234346104	-1.03282977932255	0.302360965846195	0.998591218466416	Exon	Hippocampus
e529707	ENSG00000137055.14	ENSG00000137055	PLAA	-0.0365621519507115	0.0106961698927405	-1.03282635118762	0.302362568249849	0.998591218466416	Exon	Hippocampus
e965322	ENSG00000008283.15	ENSG00000008283	CYB561	-0.0691579790772664	-0.644057695990952	-1.03282132962432	0.302364915475569	0.998591218466416	Exon	Hippocampus
e6004	ENSG00000116254.17	ENSG00000116254	CHD5	-0.080407056647306	0.466603853970986	-1.03281953161768	0.302365755919481	0.998591218466416	Exon	Hippocampus
e380092	ENSG00000204574.12	ENSG00000204574	ABCF1	-0.0413935150210415	-0.7531019263786	-1.03281563067835	0.302367579344531	0.998591218466416	Exon	Hippocampus
e1141388	ENSG00000196576.14	ENSG00000196576	PLXNB2	-0.0542620406728396	0.118221597190573	-1.03281358527198	0.302368535436473	0.998591218466416	Exon	Hippocampus
e477207	ENSG00000106479.10	ENSG00000106479	ZNF862	0.05546560233076	-2.01320317567411	1.03280340040126	0.302373296218722	0.998591218466416	Exon	Hippocampus
e717672	ENSG00000061987.14	ENSG00000061987	MON2	0.0310130580846209	1.13298034257759	1.03280047976825	0.302374661438982	0.998591218466416	Exon	Hippocampus
e25098	ENSG00000116544.11	ENSG00000116544	DLGAP3	-0.0853286581516685	-0.389365528153102	-1.03279548712181	0.302376995210429	0.998591218466416	Exon	Hippocampus
e129263	ENSG00000115504.14	ENSG00000115504	EHBP1	0.0740307976801601	-2.40874140241839	1.03278903279045	0.302380012252281	0.998591218466416	Exon	Hippocampus
e963939	ENSG00000062725.9	ENSG00000062725	APPBP2	0.0343099016403126	0.626824708931219	1.03277810263991	0.302385121537161	0.998591218466416	Exon	Hippocampus
e981563	ENSG00000266074.8	ENSG00000266074	BAHCC1	-0.0882698196063487	-3.12253778075289	-1.03277808525174	0.302385129665284	0.998591218466416	Exon	Hippocampus
e537287	ENSG00000188647.12	ENSG00000188647	PTAR1	-0.0352996657207096	1.30997593348226	-1.03277439106267	0.302386856522308	0.998591218466416	Exon	Hippocampus
e587986	ENSG00000035403.16	ENSG00000035403	VCL	-0.058619162569462	2.42170034059403	-1.03277358074919	0.302387235306054	0.998591218466416	Exon	Hippocampus
e931637	ENSG00000108599.14	ENSG00000108599	AKAP10	-0.0543823900266847	-1.76991135572055	-1.03276047246445	0.302393362861634	0.998591218466416	Exon	Hippocampus
e337282	ENSG00000113231.13	ENSG00000113231	PDE8B	-0.054938559435344	0.08756657645614	-1.03275851569903	0.302394277571863	0.998591218466416	Exon	Hippocampus
e1005743	ENSG00000101546.12	ENSG00000101546	RBFA	0.0396607490510264	-1.14858598656007	1.0327538943261	0.302396437887759	0.998591218466416	Exon	Hippocampus
e220273	ENSG00000177479.19	ENSG00000177479	ARIH2	0.0330585036393839	0.452272900438764	1.03273562853004	0.302404976552888	0.998591218466416	Exon	Hippocampus
e1058485	ENSG00000170604.4	ENSG00000170604	IRF2BP1	-0.0370997503303592	1.53294290849219	-1.03273125509416	0.302407021015709	0.998591218466416	Exon	Hippocampus
e913550	ENSG00000132359.14	ENSG00000132359	RAP1GAP2	0.0810043538390787	-1.53085560723634	1.03271116523598	0.302416412598886	0.998591218466416	Exon	Hippocampus
e101294	ENSG00000143776.18	ENSG00000143776	CDC42BPA	0.0605247922755568	-0.296293288066195	1.03271019563588	0.302416865871324	0.998591218466416	Exon	Hippocampus
e711694	ENSG00000065361.14	ENSG00000065361	ERBB3	0.0875803333730786	-1.77013746898087	1.03270971717958	0.302417089542111	0.998591218466416	Exon	Hippocampus
e523006	ENSG00000071894.15	ENSG00000071894	CPSF1	-0.0536145911646812	-1.67765393962272	-1.0327054654925	0.302419077143716	0.998591218466416	Exon	Hippocampus
e1030020	ENSG00000141867.17	ENSG00000141867	BRD4	-0.0500784039136057	0.012484909792063	-1.03270088878071	0.302421216699377	0.998591218466416	Exon	Hippocampus
e165270	ENSG00000138398.15	ENSG00000138398	PPIG	0.0440237981661423	-1.29952246266062	1.03269761769499	0.302422745897334	0.998591218466416	Exon	Hippocampus
e1054932	ENSG00000073050.11	ENSG00000073050	XRCC1	-0.0576554294791073	-1.89470492092151	-1.03268861288599	0.302426955576924	0.998591218466416	Exon	Hippocampus
e412065	ENSG00000164483.16	ENSG00000164483	SAMD3	-0.105743606928297	-1.57849572080633	-1.03268810723032	0.302427191968259	0.998591218466416	Exon	Hippocampus
e537207	ENSG00000135063.17	ENSG00000135063	FAM189A2	-0.0728596304703986	-1.23595927804625	-1.03268456841775	0.302428846347749	0.998591218466416	Exon	Hippocampus
e876761	ENSG00000077235.17	ENSG00000077235	GTF3C1	-0.0325293887564423	0.819668823927395	-1.03268223013901	0.302429939486208	0.998591218466416	Exon	Hippocampus
e986997	ENSG00000170579.15	ENSG00000170579	DLGAP1	0.0803383043195174	-0.201380433222073	1.03267564087763	0.302433019960795	0.998591218466416	Exon	Hippocampus
e765573	ENSG00000198176.12	ENSG00000198176	TFDP1	-0.0433735707653923	-0.807504944072474	-1.03267021190147	0.302435558018686	0.998591218466416	Exon	Hippocampus
e1131614	ENSG00000100320.22	ENSG00000100320	RBFOX2	0.047427872163681	-0.249573355165083	1.03266921284892	0.302436025079427	0.998591218466416	Exon	Hippocampus
e598165	ENSG00000148840.10	ENSG00000148840	PPRC1	-0.0525056819368981	-1.5814517885303	-1.03265663286936	0.302441906307351	0.998591218466416	Exon	Hippocampus
e713032	ENSG00000170581.13	ENSG00000170581	STAT2	0.0421363418042817	0.596145631636387	1.03264966735875	0.302445162764856	0.998591218466416	Exon	Hippocampus
e724875	ENSG00000198707.14	ENSG00000198707	CEP290	0.0465348760826374	-1.49135857004931	1.03264484810569	0.30244741583561	0.998591218466416	Exon	Hippocampus
e705049	ENSG00000183283.15	ENSG00000183283	DAZAP2	-0.031332257686474	1.49405092519642	-1.03264140865659	0.302449023834848	0.998591218466416	Exon	Hippocampus
e407604	ENSG00000112290.12	ENSG00000112290	WASF1	-0.124137952261229	-3.02568416120544	-1.03263883740747	0.302450225939985	0.998591218466416	Exon	Hippocampus
e346858	ENSG00000168944.15	ENSG00000168944	CEP120	0.0328986202862506	-0.0341642284471975	1.0326384621758	0.302450401367797	0.998591218466416	Exon	Hippocampus
e972089	ENSG00000172782.11	ENSG00000172782	FADS6	0.108417543788174	-2.76463445186095	1.03263684246303	0.30245115861454	0.998591218466416	Exon	Hippocampus
e68873	ENSG00000198837.9	ENSG00000198837	DENND4B	0.0606659530469301	-0.823120944025331	1.03262574217741	0.302456348244733	0.998591218466416	Exon	Hippocampus
e898513	ENSG00000103047.7	ENSG00000103047	TANGO6	0.0435288388709604	-1.47685261150434	1.032625096029	0.302456650335302	0.998591218466416	Exon	Hippocampus
e804961	ENSG00000075413.17	ENSG00000075413	MARK3	0.0227856103437142	0.867863453112402	1.03262492599444	0.302456729830753	0.998591218466416	Exon	Hippocampus
e254314	ENSG00000163714.17	ENSG00000163714	U2SURP	0.0455299558877306	0.448851010543484	1.03262387521553	0.302457221096738	0.998591218466416	Exon	Hippocampus
e788881	ENSG00000072121.15	ENSG00000072121	ZFYVE26	0.0395443569889663	-0.345773318790483	1.03261231420715	0.302462626198709	0.998591218466416	Exon	Hippocampus
e134880	ENSG00000124356.15	ENSG00000124356	STAMBP	0.0366119196578598	1.42084865160297	1.03261228183069	0.302462641335719	0.998591218466416	Exon	Hippocampus
e173619	ENSG00000138448.11	ENSG00000138448	ITGAV	-0.0427838140190185	1.54989326630181	-1.03260202089742	0.302467438669605	0.998591218466416	Exon	Hippocampus
e700645	ENSG00000152556.15	ENSG00000152556	PFKM	0.0417115506021475	0.809003166565951	1.03259774443119	0.302469438077434	0.998591218466416	Exon	Hippocampus
e531168	ENSG00000198876.12	ENSG00000198876	DCAF12	-0.0410936586908466	-0.776478241233949	-1.0325914453337	0.302472383157067	0.998591218466416	Exon	Hippocampus
e755825	ENSG00000139687.13	ENSG00000139687	RB1	0.0445461671699139	-0.506853099648448	1.03258217162258	0.302476719022215	0.998591218466416	Exon	Hippocampus
e573981	ENSG00000107897.18	ENSG00000107897	ACBD5	0.0414821134549728	1.38249121504531	1.03258036900873	0.302477561827771	0.998591218466416	Exon	Hippocampus
e437585	ENSG00000106603.17	ENSG00000106603	COA1	0.0554162298287765	-1.4644274547493	1.03257884871395	0.30247827263729	0.998591218466416	Exon	Hippocampus
e387954	ENSG00000161896.11	ENSG00000161896	IP6K3	0.110747935122749	-0.323029787422511	1.03257356339239	0.302480743783104	0.998591218466416	Exon	Hippocampus
e34360	ENSG00000086015.20	ENSG00000086015	MAST2	-0.0413976343391539	-0.631397152353483	-1.03255672475004	0.302488616760228	0.998591218466416	Exon	Hippocampus
e999058	ENSG00000141644.17	ENSG00000141644	MBD1	-0.038603528482294	0.425064000456432	-1.03255453476182	0.302489640708372	0.998591218466416	Exon	Hippocampus
e587123	ENSG00000207327.1	ENSG00000207327	RNU6-883P	0.0897429813017292	-2.17446699176557	1.03255440538574	0.302489701199362	0.998591218466416	Exon	Hippocampus
e181351	ENSG00000204186.7	ENSG00000204186	ZDBF2	-0.0715582591267826	-2.02701017966447	-1.03254666659247	0.302493319558842	0.998591218466416	Exon	Hippocampus
e471870	ENSG00000080802.18	ENSG00000080802	CNOT4	0.0540998690564687	-0.965644825632226	1.03254628825235	0.302493496456745	0.998591218466416	Exon	Hippocampus
e225923	ENSG00000090097.20	ENSG00000090097	PCBP4	0.0666542296439684	-1.82986009100302	1.03253007240127	0.302501078456283	0.998591218466416	Exon	Hippocampus
e504790	ENSG00000104497.13	ENSG00000104497	SNX16	0.0601323342696673	-1.87019242594538	1.03252976845324	0.302501220573611	0.998591218466416	Exon	Hippocampus
e142776	ENSG00000196912.12	ENSG00000196912	ANKRD36B	-0.04340288681878	0.476564176428451	-1.03252365042145	0.302504081198274	0.998591218466416	Exon	Hippocampus
e169238	ENSG00000018510.13	ENSG00000018510	AGPS	0.0339395515739393	-0.521642865805574	1.03252212977324	0.302504792214672	0.998591218466416	Exon	Hippocampus
e306071	ENSG00000245958.6	ENSG00000245958		0.0413816318311674	0.215354615963425	1.03252172929369	0.3025049794689	0.998591218466416	Exon	Hippocampus
e848586	ENSG00000140521.12	ENSG00000140521	POLG	0.0424400414155988	-1.02500158324747	1.03251916254597	0.302506179617829	0.998591218466416	Exon	Hippocampus
e886336	ENSG00000121281.12	ENSG00000121281	ADCY7	0.0755675473695314	-2.02241084602514	1.03251907321833	0.302506221385325	0.998591218466416	Exon	Hippocampus
e948892	ENSG00000198863.7	ENSG00000198863	RUNDC1	0.0241988063697095	2.79278462359392	1.03251576924765	0.302507766246637	0.998591218466416	Exon	Hippocampus
e960098	ENSG00000239672.7	ENSG00000239672	NME1	0.0444095720506865	1.60674959208346	1.03251109151419	0.302509953457098	0.998591218466416	Exon	Hippocampus
e600769	ENSG00000119927.13	ENSG00000119927	GPAM	-0.0541711042555327	-0.607150125465194	-1.03250889187804	0.302510981964668	0.998591218466416	Exon	Hippocampus
e320858	ENSG00000185986.11	ENSG00000185986	SDHAP3	0.042071542233824	-0.66232097752302	1.03250504334197	0.302512781471754	0.998591218466416	Exon	Hippocampus
e249059	ENSG00000017260.19	ENSG00000017260	ATP2C1	0.041024695819931	0.363566737353968	1.03250253702258	0.302513953386014	0.998591218466416	Exon	Hippocampus
e422991	ENSG00000213066.11	ENSG00000213066	FGFR1OP	0.0324476313582288	0.270898327308468	1.03249199981561	0.302518880446105	0.998591218466416	Exon	Hippocampus
e980010	ENSG00000181523.12	ENSG00000181523	SGSH	-0.0491913470488727	0.492464659355112	-1.03248054852559	0.302524234980237	0.998591218466416	Exon	Hippocampus
e42888	ENSG00000116678.18	ENSG00000116678	LEPR	-0.0869115052547257	-0.374732805446554	-1.03247672217556	0.302526024165857	0.998591218466416	Exon	Hippocampus
e140739	ENSG00000115041.12	ENSG00000115041	KCNIP3	0.0672454582388852	-0.607049621756077	1.03247461817632	0.302527007990302	0.998591218466416	Exon	Hippocampus
e788391	ENSG00000100554.11	ENSG00000100554	ATP6V1D	0.0533868934873361	-1.77788064129631	1.03246711398376	0.302530516948182	0.998591218466416	Exon	Hippocampus
e119640	ENSG00000162961.13	ENSG00000162961	DPY30	0.0479535504320713	-1.17697222218986	1.03245917556108	0.302534228981498	0.998591218466416	Exon	Hippocampus
e588386	ENSG00000165637.13	ENSG00000165637	VDAC2	-0.0347490050960806	0.921870584614095	-1.03245775046458	0.302534895364668	0.998591218466416	Exon	Hippocampus
e915960	ENSG00000141503.15	ENSG00000141503	MINK1	-0.0494874887749918	1.60744537334729	-1.03245711776465	0.302535191219042	0.998591218466416	Exon	Hippocampus
e1109729	ENSG00000182670.13	ENSG00000182670	TTC3	0.0372124961115148	2.18711781588032	1.03245689217245	0.302535296707387	0.998591218466416	Exon	Hippocampus
e1317	ENSG00000230415.1	ENSG00000230415		0.0553101862782075	-1.12317230191431	1.03245643227314	0.302535511759303	0.998591218466416	Exon	Hippocampus
e621702	ENSG00000006611.15	ENSG00000006611	USH1C	-0.109216768719787	-2.55036602638167	-1.03244473318025	0.302540982365679	0.998591218466416	Exon	Hippocampus
e264573	ENSG00000163872.15	ENSG00000163872	YEATS2	0.0352644032425798	0.204359847687157	1.03242325331562	0.30255102672535	0.998591218466416	Exon	Hippocampus
e974174	ENSG00000108469.14	ENSG00000108469	RECQL5	-0.0562890598176931	-1.85755773800527	-1.03241971237032	0.302552682554572	0.998591218466416	Exon	Hippocampus
e245647	ENSG00000241288.7	ENSG00000241288		-0.0642192452133461	-2.17631884876098	-1.03241746373687	0.302553734071546	0.998591218466416	Exon	Hippocampus
e1122876	ENSG00000228315.11	ENSG00000228315	GUSBP11	-0.0404771125720379	0.0701276333904453	-1.03241623823576	0.3025543071474	0.998591218466416	Exon	Hippocampus
e793333	ENSG00000119596.17	ENSG00000119596	YLPM1	0.0297416448496021	2.17904969258014	1.03240911717054	0.302557637155078	0.998591218466416	Exon	Hippocampus
e1106227	ENSG00000171189.17	ENSG00000171189	GRIK1	0.0821536914572009	-0.898966361233143	1.03240313068165	0.302560436622317	0.998591218466416	Exon	Hippocampus
e70298	ENSG00000173207.12	ENSG00000173207	CKS1B	0.0703538225428248	-2.22098682215344	1.03239770241607	0.30256297506204	0.998591218466416	Exon	Hippocampus
e818799	ENSG00000166887.15	ENSG00000166887	VPS39	0.0412328007098157	-0.647467077126539	1.03239581608429	0.302563857177616	0.998591218466416	Exon	Hippocampus
e768828	ENSG00000092201.9	ENSG00000092201	SUPT16H	-0.025512290447205	0.996976549402892	-1.03239124541425	0.302565994591986	0.998591218466416	Exon	Hippocampus
e729544	ENSG00000111666.10	ENSG00000111666	CHPT1	-0.0418947415835517	-0.271172759572713	-1.03238409404366	0.302569338857622	0.998591218466416	Exon	Hippocampus
e729552	ENSG00000111666.10	ENSG00000111666	CHPT1	-0.0418947415835517	-0.271172759572713	-1.03238409404366	0.302569338857622	0.998591218466416	Exon	Hippocampus
e227522	ENSG00000010327.10	ENSG00000010327	STAB1	-0.129475947515145	-2.90408604714192	-1.03238345911278	0.302569635777775	0.998591218466416	Exon	Hippocampus
e527638	ENSG00000147862.15	ENSG00000147862	NFIB	-0.0309323509722848	1.89588769046685	-1.03238000173612	0.302571252594677	0.998591218466416	Exon	Hippocampus
e443027	ENSG00000213462.4	ENSG00000213462	ERV3-1	0.0460349063902923	-0.946060138657767	1.03237910493143	0.302571671979768	0.998591218466416	Exon	Hippocampus
e818968	ENSG00000103978.15	ENSG00000103978	TMEM87A	-0.0555776052428165	-0.452736854015457	-1.03237909706191	0.302571675659904	0.998591218466416	Exon	Hippocampus
e927897	ENSG00000133027.17	ENSG00000133027	PEMT	-0.0539253663650999	-1.83632300729289	-1.03236582090198	0.30257788421838	0.998591218466416	Exon	Hippocampus
e327871	ENSG00000182836.9	ENSG00000182836	PLCXD3	0.0772211919691916	0.866700926025845	1.03236420996437	0.302578637574567	0.998591218466416	Exon	Hippocampus
e176720	ENSG00000144381.16	ENSG00000144381	HSPD1	-0.0618505535085602	3.38779401164613	-1.03233878938978	0.302590525691244	0.998591218466416	Exon	Hippocampus
e804257	ENSG00000100865.14	ENSG00000100865	CINP	-0.0392517905307958	0.493779667435905	-1.03233333907582	0.302593074610833	0.998591218466416	Exon	Hippocampus
e59578	ENSG00000155761.13	ENSG00000155761	SPAG17	-0.188937367025459	-3.40430350901066	-1.0323119868853	0.30260306041531	0.998591218466416	Exon	Hippocampus
e271494	ENSG00000242086.8	ENSG00000242086	LINC00969	-0.0784028857534428	-1.58666154618642	-1.03231066764048	0.302603677395332	0.998591218466416	Exon	Hippocampus
e926966	ENSG00000175061.17	ENSG00000175061	LRRC75A-AS1	-0.0608274358280286	-1.53842648562522	-1.03230967517067	0.30260414155086	0.998591218466416	Exon	Hippocampus
e1071760	ENSG00000167614.13	ENSG00000167614	TTYH1	-0.051702000120255	1.93655869563984	-1.03230906568543	0.30260442659346	0.998591218466416	Exon	Hippocampus
e693421	ENSG00000123104.11	ENSG00000123104	ITPR2	-0.0494872466792368	-0.185373251538248	-1.03230469922876	0.302606468692732	0.998591218466416	Exon	Hippocampus
e340285	ENSG00000081189.14	ENSG00000081189	MEF2C	0.0921275759732286	0.211166527353115	1.03229572001686	0.302610668108822	0.998591218466416	Exon	Hippocampus
e694403	ENSG00000064763.10	ENSG00000064763	FAR2	0.0585814604969198	-0.218783222656896	1.03229180730424	0.302612498026392	0.998591218466416	Exon	Hippocampus
e163035	ENSG00000082438.15	ENSG00000082438	COBLL1	0.0845603937959783	-1.09731695953512	1.03229019669407	0.302613251286993	0.998591218466416	Exon	Hippocampus
e818874	ENSG00000103978.15	ENSG00000103978	TMEM87A	-0.0439360466936617	-0.0793015078068988	-1.0322878900327	0.302614330083503	0.998591218466416	Exon	Hippocampus
e758882	ENSG00000083520.14	ENSG00000083520	DIS3	-0.0484855632891216	-0.830024701585036	-1.03227706444831	0.302619393107496	0.998591218466416	Exon	Hippocampus
e741709	ENSG00000184047.15	ENSG00000184047	DIABLO	0.0351478486264981	-0.132956332665641	1.0322768983122	0.302619470808231	0.998591218466416	Exon	Hippocampus
e625194	ENSG00000007372.20	ENSG00000007372	PAX6	-0.0589217571794888	-0.676234507594486	-1.03227492139866	0.302620395398367	0.998591218466416	Exon	Hippocampus
e628940	ENSG00000135365.15	ENSG00000135365	PHF21A	-0.0630878069004677	-2.65735776841646	-1.03227392453888	0.302620861624183	0.998591218466416	Exon	Hippocampus
e1059473	ENSG00000181027.10	ENSG00000181027	FKRP	-0.06726595068067	-2.07206220109896	-1.03225637030552	0.302629071720849	0.998591218466416	Exon	Hippocampus
e537784	ENSG00000135048.13	ENSG00000135048	TMEM2	-0.0642870482172652	0.266054663309617	-1.03224497640419	0.302634400716246	0.998591218466416	Exon	Hippocampus
e481072	ENSG00000117868.15	ENSG00000117868	ESYT2	0.0951299792925937	-3.10527012444217	1.0322422696129	0.302635666707836	0.998591218466416	Exon	Hippocampus
e913421	ENSG00000132361.16	ENSG00000132361	CLUH	-0.0482833108071588	-0.258228351396156	-1.03224070795266	0.302636397112538	0.998591218466416	Exon	Hippocampus
e612828	ENSG00000110651.11	ENSG00000110651	CD81	-0.0358833098587254	2.50924085082863	-1.03224004871214	0.302636705446527	0.998591218466416	Exon	Hippocampus
e274445	ENSG00000169020.9	ENSG00000169020	ATP5I	0.031771549879627	3.17200336962246	1.03223133630447	0.302640780354395	0.998591218466416	Exon	Hippocampus
e850383	ENSG00000166965.12	ENSG00000166965	RCCD1	0.0381135967489869	0.770349347629213	1.03223015475369	0.302641332984082	0.998591218466416	Exon	Hippocampus
e334788	ENSG00000251634.2	ENSG00000251634		0.0789089126086764	-0.268074849702163	1.03222884905741	0.302641943679343	0.998591218466416	Exon	Hippocampus
e665551	ENSG00000204381.11	ENSG00000204381	LAYN	-0.0764575355417553	-1.5041276333744	-1.03222129552641	0.302645476604046	0.998591218466416	Exon	Hippocampus
e248621	ENSG00000196455.7	ENSG00000196455	PIK3R4	0.032366448355956	-0.154854288846769	1.03218169338862	0.302663999699456	0.998591218466416	Exon	Hippocampus
e182760	ENSG00000115365.11	ENSG00000115365	LANCL1	0.0598107550906851	-0.199550606151081	1.03218103596531	0.302664307202239	0.998591218466416	Exon	Hippocampus
e1134926	ENSG00000221890.2	ENSG00000221890	NPTXR	-0.0989119613434698	3.01383809124022	-1.03215906868779	0.302674582283426	0.998591218466416	Exon	Hippocampus
e220198	ENSG00000114302.15	ENSG00000114302	PRKAR2A	-0.0400342503572391	0.0902384463900502	-1.03215739181013	0.302675366643907	0.998591218466416	Exon	Hippocampus
e324347	ENSG00000056097.15	ENSG00000056097	ZFR	-0.0330015262111331	1.1202346674388	-1.03214715732583	0.302680153859177	0.998591218466416	Exon	Hippocampus
e1133151	ENSG00000100092.20	ENSG00000100092	SH3BP1	0.0883628455080622	-2.94006396108482	1.03213537419829	0.302685665520267	0.998591218466416	Exon	Hippocampus
e1133203	ENSG00000100092.20	ENSG00000100092	SH3BP1	0.0883628455080622	-2.94006396108482	1.03213537419829	0.302685665520267	0.998591218466416	Exon	Hippocampus
e757611	ENSG00000197168.11	ENSG00000197168	NEK5	-0.128445471330774	-3.14588038526225	-1.03213204148289	0.302687224439243	0.998591218466416	Exon	Hippocampus
e550616	ENSG00000148180.18	ENSG00000148180	GSN	-0.0719920399154912	-0.195420696022834	-1.03212628882283	0.302689915329962	0.998591218466416	Exon	Hippocampus
e688385	ENSG00000060140.8	ENSG00000060140	STYK1	0.127159809344144	-3.03071627297266	1.03211175972826	0.302696711597169	0.998591218466416	Exon	Hippocampus
e608097	ENSG00000130649.9	ENSG00000130649	CYP2E1	-0.113116838590243	-3.03558952127105	-1.03210889399816	0.302698052110315	0.998591218466416	Exon	Hippocampus
e791675	ENSG00000133961.19	ENSG00000133961	NUMB	0.0829891413988941	-3.13792766288175	1.03210182428318	0.302701359153946	0.998591218466416	Exon	Hippocampus
e1099095	ENSG00000087460.23	ENSG00000087460	GNAS	0.0369674388511693	3.79948137002711	1.03209155219825	0.302706164232662	0.998591218466416	Exon	Hippocampus
e442051	ENSG00000146729.9	ENSG00000146729	GBAS	0.0911061889606446	-3.31795747307019	1.03208492247181	0.302709265514962	0.998591218466416	Exon	Hippocampus
e1045825	ENSG00000180479.13	ENSG00000180479	ZNF571	0.0424019902944896	1.2134138913119	1.0320840709328	0.302709663853129	0.998591218466416	Exon	Hippocampus
e68856	ENSG00000198837.9	ENSG00000198837	DENND4B	0.0606207579907369	-0.823374033033881	1.03208197559832	0.30271064402309	0.998591218466416	Exon	Hippocampus
e299686	ENSG00000138696.10	ENSG00000138696	BMPR1B	-0.0536317942866895	0.0110270436452934	-1.03207751652896	0.302712729924246	0.998591218466416	Exon	Hippocampus
e784623	ENSG00000100578.14	ENSG00000100578	KIAA0586	0.0634453612942087	-1.97203647993379	1.03207136416864	0.302715607943121	0.998591218466416	Exon	Hippocampus
e448715	ENSG00000187257.15	ENSG00000187257	RSBN1L	0.0267787767580212	0.468732291999549	1.03205118221536	0.302725049007793	0.998591218466416	Exon	Hippocampus
e1009563	ENSG00000079313.12	ENSG00000079313	REXO1	-0.0639666778312057	-1.54311455767122	-1.03204604277734	0.302727453254797	0.998591218466416	Exon	Hippocampus
e861206	ENSG00000205913.6	ENSG00000205913	SRRM2-AS1	0.0753658446221672	-2.88290356809298	1.03204365136089	0.302728571972085	0.998591218466416	Exon	Hippocampus
e588029	ENSG00000035403.16	ENSG00000035403	VCL	-0.0585754761048417	2.42168562013484	-1.0320404373067	0.302730075528015	0.998591218466416	Exon	Hippocampus
e1074482	ENSG00000063245.14	ENSG00000063245	EPN1	-0.0643929814734851	-0.130775996163222	-1.03203966730434	0.302730435740983	0.998591218466416	Exon	Hippocampus
e87219	ENSG00000116406.18	ENSG00000116406	EDEM3	0.037769871458416	0.266528607066391	1.03203176524419	0.302734132401423	0.998591218466416	Exon	Hippocampus
e512650	ENSG00000164796.17	ENSG00000164796	CSMD3	0.0663937162066538	1.75434333282987	1.03203045802249	0.302734743935333	0.998591218466416	Exon	Hippocampus
e510357	ENSG00000104490.17	ENSG00000104490	NCALD	0.0801349559901613	5.34114496346812	1.03202962606505	0.302735133135375	0.998591218466416	Exon	Hippocampus
e357826	ENSG00000156475.18	ENSG00000156475	PPP2R2B	0.0439818773344362	3.72434330080263	1.03201347577745	0.302742688507117	0.998591218466416	Exon	Hippocampus
e611753	ENSG00000250644.3	ENSG00000250644		-0.0634540403386552	2.72767781143042	-1.03200014940944	0.302748922897362	0.998591218466416	Exon	Hippocampus
e176435	ENSG00000065413.17	ENSG00000065413	ANKRD44	0.0536156330361995	-1.27554627840421	1.0319936283065	0.302751973654839	0.998591218466416	Exon	Hippocampus
e489315	ENSG00000147457.13	ENSG00000147457	CHMP7	-0.0320059425077805	-0.163304774258302	-1.03198374442282	0.302756597655952	0.998591218466416	Exon	Hippocampus
e344094	ENSG00000164209.16	ENSG00000164209	SLC25A46	0.0328448219646408	0.820951781642995	1.03197613854162	0.302760155965777	0.998591218466416	Exon	Hippocampus
e656068	ENSG00000171533.11	ENSG00000171533	MAP6	0.0396938436466695	1.92614066682523	1.03197245965973	0.302761877091507	0.998591218466416	Exon	Hippocampus
e1167159	ENSG00000131724.10	ENSG00000131724	IL13RA1	-0.0790892884876723	-1.28793419679226	-1.03196805638369	0.302763937125913	0.998591218466416	Exon	Hippocampus
e1122969	ENSG00000272578.5	ENSG00000272578		-0.0404633927974777	0.0703648699994505	-1.03196380360014	0.302765926762601	0.998591218466416	Exon	Hippocampus
e222789	ENSG00000164068.15	ENSG00000164068	RNF123	-0.0414976735694347	-0.725508831470604	-1.03196177360996	0.302766876483173	0.998591218466416	Exon	Hippocampus
e1049178	ENSG00000196235.13	ENSG00000196235	SUPT5H	-0.0612576737991766	-2.26246456893051	-1.03196155607769	0.302766978254658	0.998591218466416	Exon	Hippocampus
e475491	ENSG00000159784.17	ENSG00000159784	FAM131B	0.0525226452316756	0.218337206589971	1.03195123374799	0.302771807535923	0.998591218466416	Exon	Hippocampus
e222307	ENSG00000283189.1	ENSG00000283189		0.0493202033976347	0.126245448442699	1.03194940234237	0.302772664360749	0.998591218466416	Exon	Hippocampus
e1051085	ENSG00000090006.17	ENSG00000090006	LTBP4	-0.077668912289022	-2.24996639832214	-1.03194803542946	0.30277330387328	0.998591218466416	Exon	Hippocampus
e931144	ENSG00000072210.18	ENSG00000072210	ALDH3A2	-0.0660349888726495	0.0673395045134431	-1.03193646427664	0.302778717492947	0.998591218466416	Exon	Hippocampus
e784496	ENSG00000100578.14	ENSG00000100578	KIAA0586	0.0515438835059602	-1.42716864213312	1.0319186129402	0.302787069453594	0.998591218466416	Exon	Hippocampus
e996183	ENSG00000101489.19	ENSG00000101489	CELF4	-0.0745232183111847	0.67286637077153	-1.03191743723246	0.302787619527877	0.998591218466416	Exon	Hippocampus
e125122	ENSG00000095002.13	ENSG00000095002	MSH2	0.0465419118528621	-0.260388074837653	1.03191451389494	0.302788987262518	0.998591218466416	Exon	Hippocampus
e491621	ENSG00000214050.7	ENSG00000214050	FBXO16	0.0819461003871465	-2.79420476941245	1.03190950815482	0.302791329295251	0.998591218466416	Exon	Hippocampus
e1139597	ENSG00000130638.15	ENSG00000130638	ATXN10	-0.0418994785931795	2.20325405847414	-1.03190872400887	0.302791696174258	0.998591218466416	Exon	Hippocampus
e1103191	ENSG00000275895.5	ENSG00000275895	U2AF1L5	-0.18027262421752	-3.29088757499936	-1.03189790565096	0.302796757798521	0.998591218466416	Exon	Hippocampus
e342741	ENSG00000174136.11	ENSG00000174136	RGMB	-0.0531711268391685	0.330815829708982	-1.0318951077744	0.30279806686035	0.998591218466416	Exon	Hippocampus
e160264	ENSG00000196504.15	ENSG00000196504	PRPF40A	-0.0438295198199314	-0.194632507625135	-1.0318834712792	0.302803511348253	0.998591218466416	Exon	Hippocampus
e632720	ENSG00000086205.16	ENSG00000086205	FOLH1	0.0911193959438461	0.453563504431495	1.0318828810864	0.30280378748963	0.998591218466416	Exon	Hippocampus
e14269	ENSG00000236963.6	ENSG00000236963	LINC01141	0.0990530624306408	-2.61121455131512	1.03187943945243	0.302805397776176	0.998591218466416	Exon	Hippocampus
e371321	ENSG00000146090.15	ENSG00000146090	RASGEF1C	0.0832667161420142	-2.55004611488216	1.03186257970786	0.3028132862688	0.998591218466416	Exon	Hippocampus
e1114683	ENSG00000160255.17	ENSG00000160255	ITGB2	-0.0937800904505604	-1.64800605083875	-1.03186017507668	0.302814411380967	0.998591218466416	Exon	Hippocampus
e222045	ENSG00000145020.15	ENSG00000145020	AMT	0.0493311945724863	0.125741586758621	1.03185613886012	0.302816299908199	0.998591218466416	Exon	Hippocampus
e707786	ENSG00000139637.13	ENSG00000139637	C12orf10	0.049607288060875	-1.35032513767033	1.03183497815667	0.302826201033061	0.998591218466416	Exon	Hippocampus
e585846	ENSG00000197746.13	ENSG00000197746	PSAP	-0.0325128354071383	4.68262911523362	-1.03182985745374	0.302828597050122	0.998591218466416	Exon	Hippocampus
e572248	ENSG00000078403.16	ENSG00000078403	MLLT10	0.0405729995916127	-0.850718187115517	1.0318221459429	0.302832205350399	0.998591218466416	Exon	Hippocampus
e740895	ENSG00000089053.12	ENSG00000089053	ANAPC5	-0.059018074304265	-1.8653299799407	-1.0318152458028	0.302835434025771	0.998591218466416	Exon	Hippocampus
e728115	ENSG00000185046.18	ENSG00000185046	ANKS1B	0.0414412761593299	4.0106463930449	1.03179803537578	0.302843487133689	0.998591218466416	Exon	Hippocampus
e73378	ENSG00000116584.17	ENSG00000116584	ARHGEF2	-0.0447659475510435	0.746237390097426	-1.03178828038998	0.302848051752916	0.998591218466416	Exon	Hippocampus
e1128777	ENSG00000184792.15	ENSG00000184792	OSBP2	0.0431143963528291	-0.689700521103615	1.03178174644875	0.302851109184773	0.998591218466416	Exon	Hippocampus
e1172329	ENSG00000155966.13	ENSG00000155966	AFF2	-0.1061479968913	-1.53344567500904	-1.03176826393283	0.30285741813336	0.998591218466416	Exon	Hippocampus
e426781	ENSG00000196204.11	ENSG00000196204	RNF216P1	-0.0293748033610381	1.41461844277868	-1.03175109095195	0.302865454108787	0.998591218466416	Exon	Hippocampus
e253858	ENSG00000175054.14	ENSG00000175054	ATR	-0.0436919993433035	-0.96500465983354	-1.03174833272418	0.302866744815306	0.998591218466416	Exon	Hippocampus
e963493	ENSG00000189050.15	ENSG00000189050	RNFT1	-0.0427266657283152	-0.422871121436916	-1.03174474753818	0.302868422500575	0.998591218466416	Exon	Hippocampus
e84731	ENSG00000116191.17	ENSG00000116191	RALGPS2	-0.0661043634366543	-0.716551591489997	-1.0317433136623	0.302869093483521	0.998591218466416	Exon	Hippocampus
e403568	ENSG00000111850.10	ENSG00000111850	SMIM8	0.0548531296352597	-1.677544385643	1.03173812512279	0.302871521471515	0.998591218466416	Exon	Hippocampus
e427196	ENSG00000075618.17	ENSG00000075618	FSCN1	-0.0395850977986251	1.5846121274538	-1.03173171006391	0.3028745234298	0.998591218466416	Exon	Hippocampus
e797802	ENSG00000119720.17	ENSG00000119720	NRDE2	0.0634170295152339	-2.27415899256926	1.0317242974945	0.302877992202772	0.998591218466416	Exon	Hippocampus
e1071658	ENSG00000167613.15	ENSG00000167613	LAIR1	-0.135626438628258	-3.54602763061927	-1.03172324669178	0.302878483936716	0.998591218466416	Exon	Hippocampus
e537940	ENSG00000119125.16	ENSG00000119125	GDA	0.0894476452617059	0.605932054309528	1.03172279980623	0.302878693061565	0.998591218466416	Exon	Hippocampus
e513602	ENSG00000155792.9	ENSG00000155792	DEPTOR	0.0614832663417236	-1.3544367520202	1.03171112280435	0.302884157473114	0.998591218466416	Exon	Hippocampus
e700656	ENSG00000152556.15	ENSG00000152556	PFKM	0.0417049660434483	0.808251670118766	1.03170862979717	0.302885324118194	0.998591218466416	Exon	Hippocampus
e557636	ENSG00000204054.13	ENSG00000204054	LINC00963	-0.0680683855957874	-2.0897771422861	-1.03168963352471	0.302894213845265	0.998591218466416	Exon	Hippocampus
e210070	ENSG00000144635.8	ENSG00000144635	DYNC1LI1	0.0395547045397922	0.227601997579582	1.0316828164277	0.302897404099501	0.998591218466416	Exon	Hippocampus
e665520	ENSG00000183644.13	ENSG00000183644	C11orf88	-0.237025193042799	-3.4988323309489	-1.03168216265474	0.302897710052312	0.998591218466416	Exon	Hippocampus
e284066	ENSG00000047365.11	ENSG00000047365	ARAP2	0.0719417949920251	-2.10785524034873	1.03166424950885	0.302906093130462	0.998591218466416	Exon	Hippocampus
e148947	ENSG00000125611.15	ENSG00000125611	CHCHD5	0.0602456012880262	-2.38683795258778	1.03165017754205	0.302912678704217	0.998591218466416	Exon	Hippocampus
e136495	ENSG00000115318.11	ENSG00000115318	LOXL3	-0.0742143980378408	-2.77774171798874	-1.03164962089692	0.302912939211879	0.998591218466416	Exon	Hippocampus
e71771	ENSG00000160767.20	ENSG00000160767	FAM189B	-0.0719041021310545	-1.83555828837742	-1.03164637704848	0.302914457322779	0.998591218466416	Exon	Hippocampus
e515231	ENSG00000164961.15	ENSG00000164961	KIAA0196	-0.0395851696748075	0.124218247866061	-1.03164166671611	0.302916661752604	0.998591218466416	Exon	Hippocampus
e894028	ENSG00000166595.11	ENSG00000166595	FAM96B	0.0295749487523744	1.40582910693398	1.03163144792222	0.302921444172548	0.998591218466416	Exon	Hippocampus
e1108557	ENSG00000159200.17	ENSG00000159200	RCAN1	0.0484191017975239	3.71031064192381	1.0316145087984	0.302929371833983	0.998591218466416	Exon	Hippocampus
e711548	ENSG00000197728.9	ENSG00000197728	RPS26	0.0669165500918306	1.78213998355537	1.03161317791237	0.302929994706418	0.998591218466416	Exon	Hippocampus
e549806	ENSG00000136861.17	ENSG00000136861	CDK5RAP2	0.0466548920982274	-0.745306975792905	1.03161222011485	0.302930442968972	0.998591218466416	Exon	Hippocampus
e934900	ENSG00000109118.13	ENSG00000109118	PHF12	-0.041031493596285	-1.22972347824442	-1.03161071134844	0.302931149093534	0.998591218466416	Exon	Hippocampus
e546589	ENSG00000148143.12	ENSG00000148143	ZNF462	-0.0660921306063589	-2.33943781956498	-1.03158688854791	0.302942298655276	0.998591218466416	Exon	Hippocampus
e461295	ENSG00000161040.16	ENSG00000161040	FBXL13	-0.0756413400981461	-2.32741566470744	-1.03158670842697	0.302942382956631	0.998591218466416	Exon	Hippocampus
e29997	ENSG00000186409.14	ENSG00000186409	CCDC30	0.0629620949042317	-2.06607068916088	1.03158543919759	0.302942976989944	0.998591218466416	Exon	Hippocampus
e145183	ENSG00000071054.16	ENSG00000071054	MAP4K4	0.0589019406558093	0.789836579129314	1.03157872017333	0.30294612168604	0.998591218466416	Exon	Hippocampus
e202863	ENSG00000163702.18	ENSG00000163702	IL17RC	0.0707246713596544	-2.7297174837409	1.0315765129153	0.30294715475087	0.998591218466416	Exon	Hippocampus
e818893	ENSG00000103978.15	ENSG00000103978	TMEM87A	-0.043819065322932	-0.0779731195927877	-1.03157262759022	0.302948973208543	0.998591218466416	Exon	Hippocampus
e1053410	ENSG00000105737.9	ENSG00000105737	GRIK5	-0.0739646861848777	0.213723212749418	-1.0315706645642	0.30294989197092	0.998591218466416	Exon	Hippocampus
e709843	ENSG00000135447.16	ENSG00000135447	PPP1R1A	0.0613452572708443	0.711511588042314	1.03157058175471	0.302949930728593	0.998591218466416	Exon	Hippocampus
e296620	ENSG00000138663.8	ENSG00000138663	COPS4	0.0476302286225686	0.0189049933335328	1.03154473312632	0.302962028932907	0.998591218466416	Exon	Hippocampus
e374551	ENSG00000111846.15	ENSG00000111846	GCNT2	0.0648607146084897	-1.32486265848412	1.03154428167376	0.302962240233842	0.998591218466416	Exon	Hippocampus
e357807	ENSG00000156475.18	ENSG00000156475	PPP2R2B	0.0439645664527068	3.72498075245783	1.03154421970366	0.302962269238761	0.998591218466416	Exon	Hippocampus
e410025	ENSG00000146350.13	ENSG00000146350	TBC1D32	0.0544199884975925	-1.97397620026056	1.03153228517141	0.3029678551947	0.998591218466416	Exon	Hippocampus
e428160	ENSG00000187953.10	ENSG00000187953	PMS2CL	-0.0618173631456003	-2.33246929894949	-1.03152422007768	0.30297163009948	0.998591218466416	Exon	Hippocampus
e787159	ENSG00000100714.15	ENSG00000100714	MTHFD1	-0.041391133561511	0.404550306787053	-1.03151791032109	0.30297458343241	0.998591218466416	Exon	Hippocampus
e330183	ENSG00000177058.11	ENSG00000177058	SLC38A9	0.0534825875970704	-1.73677487567788	1.0315177679807	0.302974650056208	0.998591218466416	Exon	Hippocampus
e678987	ENSG00000082805.19	ENSG00000082805	ERC1	-0.0307168891867584	2.32167007291963	-1.03149973174028	0.30298309217256	0.998591218466416	Exon	Hippocampus
e933873	ENSG00000007202.14	ENSG00000007202	KIAA0100	0.0346419323577725	0.687680394719023	1.03149298961894	0.302986247957735	0.998591218466416	Exon	Hippocampus
e1159395	ENSG00000147140.15	ENSG00000147140	NONO	-0.0250977690017359	1.91501676667272	-1.03148925248281	0.302987997208737	0.998591218466416	Exon	Hippocampus
e71037	ENSG00000179085.7	ENSG00000179085	DPM3	0.0418514456464583	0.232821140054587	1.03148830993189	0.302988438392056	0.998591218466416	Exon	Hippocampus
e1067756	ENSG00000169035.11	ENSG00000169035	KLK7	-0.149587268830992	-2.7180752190347	-1.03147749294958	0.302993501567946	0.998591218466416	Exon	Hippocampus
e1130823	ENSG00000100220.11	ENSG00000100220	RTCB	0.0341067193590629	0.526053043187933	1.03147389522297	0.302995185591963	0.998591218466416	Exon	Hippocampus
e1130847	ENSG00000100220.11	ENSG00000100220	RTCB	0.0341067193590629	0.526053043187933	1.03147389522297	0.302995185591963	0.998591218466416	Exon	Hippocampus
e1130852	ENSG00000100220.11	ENSG00000100220	RTCB	0.0341067193590629	0.526053043187933	1.03147389522297	0.302995185591963	0.998591218466416	Exon	Hippocampus
e852712	ENSG00000154237.12	ENSG00000154237	LRRK1	0.079274171082972	-2.08512521707612	1.03146482994157	0.302999428896962	0.998591218466416	Exon	Hippocampus
e894045	ENSG00000166595.11	ENSG00000166595	FAM96B	0.0295463009104872	1.4052881271218	1.03146415988101	0.30299974254256	0.998591218466416	Exon	Hippocampus
e554550	ENSG00000136840.18	ENSG00000136840	ST6GALNAC4	-0.0563547504790495	-1.09438939994018	-1.03146397536983	0.302999828909595	0.998591218466416	Exon	Hippocampus
e855999	ENSG00000103245.13	ENSG00000103245	NARFL	-0.0412197310649567	-1.26225503171566	-1.03146160517984	0.30300093836299	0.998591218466416	Exon	Hippocampus
e659615	ENSG00000074266.18	ENSG00000074266	EED	0.0463288938099006	-0.94271237517812	1.0314481015215	0.303007259291794	0.998591218466416	Exon	Hippocampus
e217732	ENSG00000088727.12	ENSG00000088727	KIF9	-0.0865026917127531	-2.96744642849735	-1.03144695821474	0.303007794466414	0.998591218466416	Exon	Hippocampus
e916611	ENSG00000108509.20	ENSG00000108509	CAMTA2	-0.0556710751522282	0.970386831016112	-1.0314464350511	0.303008039356192	0.998591218466416	Exon	Hippocampus
e517796	ENSG00000147724.11	ENSG00000147724	FAM135B	-0.0572060109157553	-0.868491018727468	-1.03143856816628	0.303011721814013	0.998591218466416	Exon	Hippocampus
e693287	ENSG00000123096.11	ENSG00000123096	SSPN	-0.063964502226341	-0.319451054275958	-1.03142662981488	0.303017310166386	0.998591218466416	Exon	Hippocampus
e1092054	ENSG00000196090.12	ENSG00000196090	PTPRT	0.113450236247046	-0.993315874570074	1.03142290819759	0.30301905227265	0.998591218466416	Exon	Hippocampus
e345314	ENSG00000145782.12	ENSG00000145782	ATG12	0.0348241616747709	-0.303350182877404	1.03141237644078	0.303023982272943	0.998591218466416	Exon	Hippocampus
e220230	ENSG00000224424.7	ENSG00000224424	PRKAR2A-AS1	0.0478878838377583	-0.81910166147701	1.03141161159235	0.303024340306747	0.998591218466416	Exon	Hippocampus
e1065023	ENSG00000010361.13	ENSG00000010361	FUZ	0.0521768441166656	-1.54483218088956	1.03140762855868	0.303026204812356	0.998591218466416	Exon	Hippocampus
e632427	ENSG00000149177.12	ENSG00000149177	PTPRJ	0.0305714831699779	0.541550565462759	1.03139679503497	0.303031276152869	0.998591218466416	Exon	Hippocampus
e1145223	ENSG00000181544.13	ENSG00000181544	FANCB	0.0622501999784641	-0.705572581467684	1.03139121171244	0.303033889814885	0.998591218466416	Exon	Hippocampus
e271102	ENSG00000242086.8	ENSG00000242086	LINC00969	0.0662439425964927	-0.586825703065169	1.03137856388594	0.303039810564447	0.998591218466416	Exon	Hippocampus
e823305	ENSG00000171766.15	ENSG00000171766	GATM	-0.0826776833816742	-0.357414129489332	-1.03135130500225	0.303052571361305	0.998591218466416	Exon	Hippocampus
e697738	ENSG00000134283.17	ENSG00000134283	PPHLN1	-0.0300628544336405	1.19298000247285	-1.03135031406111	0.303053035260814	0.998591218466416	Exon	Hippocampus
e1122281	ENSG00000272779.1	ENSG00000272779		0.0595629956198025	-0.565070285891706	1.03134855038279	0.303053860910928	0.998591218466416	Exon	Hippocampus
e429761	ENSG00000136267.13	ENSG00000136267	DGKB	0.0804172481928735	-0.389617615158414	1.03133594407329	0.303059762484886	0.998591218466416	Exon	Hippocampus
e138929	ENSG00000132300.18	ENSG00000132300	PTCD3	0.0391630368017245	0.190598171051065	1.03133367398856	0.303060825220625	0.998591218466416	Exon	Hippocampus
e541497	ENSG00000187764.11	ENSG00000187764	SEMA4D	0.0693241491412685	2.6196449615923	1.03132497120014	0.303064899437114	0.998591218466416	Exon	Hippocampus
e342416	ENSG00000164307.12	ENSG00000164307	ERAP1	-0.0428758075002472	-0.820990910495768	-1.03131765371346	0.303068325151913	0.998591218466416	Exon	Hippocampus
e776229	ENSG00000100478.14	ENSG00000100478	AP4S1	0.0507660215134474	-0.548869808731988	1.03131533205287	0.303069412053323	0.998591218466416	Exon	Hippocampus
e1031833	ENSG00000072954.6	ENSG00000072954	TMEM38A	0.0828937272554037	-0.872473234299699	1.03130757200603	0.303073044991622	0.998591218466416	Exon	Hippocampus
e880179	ENSG00000174938.14	ENSG00000174938	SEZ6L2	0.0735513182407661	-1.36200610071684	1.03126187610258	0.30309443854458	0.998591218466416	Exon	Hippocampus
e319163	ENSG00000164344.15	ENSG00000164344	KLKB1	-0.089055045925679	-2.80576251247445	-1.03126092440024	0.303094884115898	0.998591218466416	Exon	Hippocampus
e167118	ENSG00000115840.13	ENSG00000115840	SLC25A12	0.040495061147641	1.1443743235333	1.03126029998366	0.30309517645767	0.998591218466416	Exon	Hippocampus
e463813	ENSG00000091136.13	ENSG00000091136	LAMB1	-0.0856776356012917	-0.132671835720364	-1.0312502812638	0.303099867086426	0.998591218466416	Exon	Hippocampus
e293272	ENSG00000163738.18	ENSG00000163738	MTHFD2L	-0.0476226187296852	-1.26215783397228	-1.03124853953675	0.303100682544349	0.998591218466416	Exon	Hippocampus
e554148	ENSG00000136807.12	ENSG00000136807	CDK9	0.0338497881417513	1.30818398116367	1.03124708486671	0.303101363606386	0.998591218466416	Exon	Hippocampus
e1130934	ENSG00000100225.17	ENSG00000100225	FBXO7	0.0555584201539612	3.58506443838676	1.03124552399447	0.303102094392369	0.998591218466416	Exon	Hippocampus
e911611	ENSG00000108953.16	ENSG00000108953	YWHAE	-0.0267691777908259	5.3627131068449	-1.03123795182716	0.303105639627946	0.998591218466416	Exon	Hippocampus
e104476	ENSG00000054267.20	ENSG00000054267	ARID4B	0.0336666008511019	0.758403774946841	1.03123126728514	0.303108769306595	0.998591218466416	Exon	Hippocampus
e651665	ENSG00000172890.11	ENSG00000172890	NADSYN1	0.0434202496610244	-0.429322061722005	1.0312312408404	0.303108781687967	0.998591218466416	Exon	Hippocampus
e557783	ENSG00000136816.15	ENSG00000136816	TOR1B	-0.03879515611151	-0.688781195684433	-1.03123109959068	0.303108847820816	0.998591218466416	Exon	Hippocampus
e227574	ENSG00000168268.10	ENSG00000168268	NT5DC2	-0.0866296693199875	-2.60110397939426	-1.0312267132892	0.303110901483544	0.998591218466416	Exon	Hippocampus
e74462	ENSG00000125462.16	ENSG00000125462	C1orf61	0.0594162269876273	-0.0363261491344828	1.03121954428729	0.303114258024311	0.998591218466416	Exon	Hippocampus
e747207	ENSG00000090615.13	ENSG00000090615	GOLGA3	-0.0482122338178444	-0.957843226554693	-1.03121507849989	0.30311634892728	0.998591218466416	Exon	Hippocampus
e755279	ENSG00000136167.13	ENSG00000136167	LCP1	-0.116694664140382	-1.4002325587368	-1.03121327806174	0.303117191903733	0.998591218466416	Exon	Hippocampus
e245715	ENSG00000114547.9	ENSG00000114547	ROPN1B	0.0991592770266213	-3.07315856232404	1.03121283519713	0.30311739925597	0.998591218466416	Exon	Hippocampus
e645378	ENSG00000172638.12	ENSG00000172638	EFEMP2	-0.0561300950549063	-1.02648655140172	-1.03121243215856	0.303117587961458	0.998591218466416	Exon	Hippocampus
e888794	ENSG00000187193.8	ENSG00000187193	MT1X	-0.100126126094841	2.57178799834719	-1.03120622278117	0.303120495245511	0.998591218466416	Exon	Hippocampus
e387168	ENSG00000237441.9	ENSG00000237441	RGL2	0.0579620196914515	-0.53766608731648	1.03119800796994	0.303124341519588	0.998591218466416	Exon	Hippocampus
e126129	ENSG00000179915.22	ENSG00000179915	NRXN1	0.0492643503829352	2.39515311066182	1.03119685861026	0.303124879666303	0.998591218466416	Exon	Hippocampus
e327633	ENSG00000112936.18	ENSG00000112936	C7	-0.161640546320813	-2.60236998059916	-1.03119358087957	0.303126414350404	0.998591218466416	Exon	Hippocampus
e299301	ENSG00000163104.17	ENSG00000163104	SMARCAD1	0.0280996053904078	2.11673554187208	1.03119179126261	0.303127252278878	0.998591218466416	Exon	Hippocampus
e299366	ENSG00000163104.17	ENSG00000163104	SMARCAD1	0.0280996053904078	2.11673554187208	1.03119179126261	0.303127252278878	0.998591218466416	Exon	Hippocampus
e1171907	ENSG00000203930.10	ENSG00000203930	LINC00632	-0.0585635997359545	1.50065877560438	-1.0311878316917	0.303129106221434	0.998591218466416	Exon	Hippocampus
e571698	ENSG00000165995.18	ENSG00000165995	CACNB2	-0.0605512651410192	-0.4927840028745	-1.0311827834941	0.30313146988963	0.998591218466416	Exon	Hippocampus
e954628	ENSG00000006025.11	ENSG00000006025	OSBPL7	0.0614195897791992	-1.7454128109934	1.03117837552942	0.303133533797886	0.998591218466416	Exon	Hippocampus
e272532	ENSG00000161217.11	ENSG00000161217	PCYT1A	-0.0353288568475377	-0.0119042100006049	-1.0311698512906	0.303137525064931	0.998591218466416	Exon	Hippocampus
e1014155	ENSG00000130254.11	ENSG00000130254	SAFB2	-0.0318096857549203	1.5315565843359	-1.03115943173154	0.303142403817118	0.998591218466416	Exon	Hippocampus
e347584	ENSG00000164904.16	ENSG00000164904	ALDH7A1	-0.0482247875872187	2.18579787402671	-1.03115064753292	0.303146516884889	0.998591218466416	Exon	Hippocampus
e254096	ENSG00000241570.8	ENSG00000241570	PAQR9-AS1	0.0690069764942183	-2.05636853470976	1.03115020819971	0.303146722596976	0.998591218466416	Exon	Hippocampus
e595961	ENSG00000155265.10	ENSG00000155265	GOLGA7B	-0.0520967561614773	-0.173073932212868	-1.03114248127378	0.303150340645276	0.998591218466416	Exon	Hippocampus
e965905	ENSG00000266173.5	ENSG00000266173	STRADA	-0.0565852817750414	-1.50841957997391	-1.0311417484143	0.303150683800183	0.998591218466416	Exon	Hippocampus
e1027970	ENSG00000104957.13	ENSG00000104957	CCDC130	0.0335621702669813	0.353557150135162	1.0311390166718	0.303151962916505	0.998591218466416	Exon	Hippocampus
e716060	ENSG00000240771.6	ENSG00000240771	ARHGEF25	0.0737934507856045	0.507100604828046	1.03112972748256	0.303156312531149	0.998591218466416	Exon	Hippocampus
e345359	ENSG00000145782.12	ENSG00000145782	ATG12	0.0500088780012484	-1.15372662793104	1.03112868324605	0.303156801492076	0.998591218466416	Exon	Hippocampus
e657859	ENSG00000137513.9	ENSG00000137513	NARS2	0.0666079895706179	-0.0309783798099487	1.03109849457619	0.303170937482919	0.998591218466416	Exon	Hippocampus
e395330	ENSG00000198087.7	ENSG00000198087	CD2AP	-0.0626461228892865	-1.19607671810298	-1.03108626010274	0.303176666459632	0.998591218466416	Exon	Hippocampus
e420036	ENSG00000146426.17	ENSG00000146426	TIAM2	0.0876193019903738	-0.943127977170431	1.03108022273201	0.303179493576156	0.998591218466416	Exon	Hippocampus
e1022130	ENSG00000129353.14	ENSG00000129353	SLC44A2	-0.044096080615995	-0.676466556154705	-1.03107905828166	0.303180038854753	0.998591218466416	Exon	Hippocampus
e233994	ENSG00000144747.15	ENSG00000144747	TMF1	0.0465363133091174	2.59771415549393	1.03106997789734	0.303184290959945	0.998591218466416	Exon	Hippocampus
e435108	ENSG00000229358.3	ENSG00000229358	DPY19L1P1	0.0676712909414933	-1.84274955123172	1.03105957577649	0.303189162048513	0.998591218466416	Exon	Hippocampus
e937359	ENSG00000131242.16	ENSG00000131242	RAB11FIP4	0.046406626211147	1.08204016899183	1.03105922088992	0.303189328235157	0.998591218466416	Exon	Hippocampus
e911648	ENSG00000108953.16	ENSG00000108953	YWHAE	-0.0266904347267356	5.36588362125912	-1.03105792862485	0.303189933378849	0.998591218466416	Exon	Hippocampus
e575276	ENSG00000170759.10	ENSG00000170759	KIF5B	0.0431816242715708	2.50270967244745	1.03105762093383	0.303190077464953	0.998591218466416	Exon	Hippocampus
e537480	ENSG00000198887.8	ENSG00000198887	SMC5	-0.0618015885602854	-1.84992245340946	-1.03103903199595	0.303198782410765	0.998591218466416	Exon	Hippocampus
e835374	ENSG00000138604.9	ENSG00000138604	GLCE	0.0548362319539465	0.206001223710194	1.03102743963344	0.303204211040308	0.998591218466416	Exon	Hippocampus
e743764	ENSG00000111361.12	ENSG00000111361	EIF2B1	-0.0297418489911967	0.0571656763617038	-1.03102669282345	0.303204560768896	0.998591218466416	Exon	Hippocampus
e119350	ENSG00000158089.14	ENSG00000158089	GALNT14	0.0853125376909622	-1.65786525255777	1.03101675449875	0.303209214878301	0.998591218466416	Exon	Hippocampus
e8986	ENSG00000271895.2	ENSG00000271895		0.0357511682419854	1.04379088709014	1.0310161122994	0.303209515621372	0.998591218466416	Exon	Hippocampus
e179836	ENSG00000163596.16	ENSG00000163596	ICA1L	0.0507999240738464	-0.383103048748122	1.03101362032008	0.30321068262152	0.998591218466416	Exon	Hippocampus
e686873	ENSG00000111752.10	ENSG00000111752	PHC1	0.0387658011787027	-0.536445685971917	1.03100048970805	0.303216831769471	0.998591218466416	Exon	Hippocampus
e936385	ENSG00000108582.11	ENSG00000108582	CPD	-0.038992587377018	0.493560046176444	-1.03099035179354	0.303221579475343	0.998591218466416	Exon	Hippocampus
e252074	ENSG00000158220.13	ENSG00000158220	ESYT3	-0.0803645294353418	-1.97946417546116	-1.03097844282152	0.30322715665188	0.998591218466416	Exon	Hippocampus
e693545	ENSG00000064115.10	ENSG00000064115	TM7SF3	0.0302931781792533	0.877533436703152	1.0309709945697	0.303230644831181	0.998591218466416	Exon	Hippocampus
e779183	ENSG00000150527.16	ENSG00000150527	CTAGE5	0.0636628039544062	-1.53371365530495	1.03095654455547	0.303237412165403	0.998591218466416	Exon	Hippocampus
e250266	ENSG00000163781.12	ENSG00000163781	TOPBP1	0.0344190200405997	-0.503415733350382	1.03095421829021	0.30323850162804	0.998591218466416	Exon	Hippocampus
e1049573	ENSG00000176401.5	ENSG00000176401	EID2B	0.0424612696685482	1.41174192187191	1.03094313769378	0.303243691053093	0.998591218466416	Exon	Hippocampus
e302381	ENSG00000249264.1	ENSG00000249264	EEF1A1P9	0.0816951400127181	-1.00504160359934	1.03092792048678	0.303250817891988	0.998591218466416	Exon	Hippocampus
e505554	ENSG00000123124.13	ENSG00000123124	WWP1	0.0417542300641291	0.267351611712979	1.03092778030265	0.303250883546455	0.998591218466416	Exon	Hippocampus
e621261	ENSG00000070081.15	ENSG00000070081	NUCB2	0.0859467409723677	-2.44683940812678	1.03092592339236	0.303251753221081	0.998591218466416	Exon	Hippocampus
e356330	ENSG00000171720.9	ENSG00000171720	HDAC3	0.034459415333035	-0.580014152622889	1.03092257423207	0.30325332178773	0.998591218466416	Exon	Hippocampus
e722277	ENSG00000091039.16	ENSG00000091039	OSBPL8	0.0300304969340579	1.2262371203078	1.03091500535428	0.303256866663168	0.998591218466416	Exon	Hippocampus
e453560	ENSG00000164692.17	ENSG00000164692	COL1A2	-0.134704233075397	-2.82437949374513	-1.03090750190536	0.303260380922363	0.998591218466416	Exon	Hippocampus
e495777	ENSG00000147533.16	ENSG00000147533	GOLGA7	-0.0461200676258327	0.3600754808476	-1.0308983071742	0.303264687334917	0.998591218466416	Exon	Hippocampus
e978045	ENSG00000141524.15	ENSG00000141524	TMC6	0.0897260734975758	-2.46580574424825	1.03089508923821	0.303266194485955	0.998591218466416	Exon	Hippocampus
e721486	ENSG00000121749.15	ENSG00000121749	TBC1D15	-0.072091285549892	-2.3287179799623	-1.03089430148889	0.303266563436632	0.998591218466416	Exon	Hippocampus
e620314	ENSG00000133818.13	ENSG00000133818	RRAS2	-0.0557219599174983	-0.153325962975759	-1.03089331958952	0.303267023319943	0.998591218466416	Exon	Hippocampus
e965255	ENSG00000008283.15	ENSG00000008283	CYB561	-0.0695940978982623	-0.669850077257408	-1.03088630441831	0.303270308965656	0.998591218466416	Exon	Hippocampus
e267331	ENSG00000156931.15	ENSG00000156931	VPS8	-0.0348400565183314	0.215712846160051	-1.03088510422363	0.303270871094663	0.998591218466416	Exon	Hippocampus
e712796	ENSG00000135473.14	ENSG00000135473	PAN2	0.0491588795425519	-1.35477795910061	1.03087941606273	0.303273535238762	0.998591218466416	Exon	Hippocampus
e623612	ENSG00000109854.13	ENSG00000109854	HTATIP2	0.0543885973848987	0.447954606638969	1.03087888085423	0.303273785913305	0.998591218466416	Exon	Hippocampus
e118897	ENSG00000115295.19	ENSG00000115295	CLIP4	-0.0251480260305607	1.79533848337767	-1.03087725835486	0.303274545840962	0.998591218466416	Exon	Hippocampus
e685055	ENSG00000111684.10	ENSG00000111684	LPCAT3	-0.0673503217316792	-2.29873278488696	-1.03087354585332	0.303276284664659	0.998591218466416	Exon	Hippocampus
e383447	ENSG00000204394.12	ENSG00000204394	VARS	-0.044658643262902	-1.23064766960561	-1.03086435266077	0.303280590507293	0.998591218466416	Exon	Hippocampus
e568481	ENSG00000237943.6	ENSG00000237943	PRKCQ-AS1	0.0890642377717132	-2.49934119496489	1.03085435474079	0.303285273308785	0.998591218466416	Exon	Hippocampus
e1013338	ENSG00000142002.16	ENSG00000142002	DPP9	-0.0538478632915822	-1.76295105894459	-1.03084863763295	0.303287951095569	0.998591218466416	Exon	Hippocampus
e127512	ENSG00000275052.4	ENSG00000275052	PPP4R3B	-0.026438756708984	1.23247487114547	-1.03084340570115	0.303290401648758	0.998591218466416	Exon	Hippocampus
e650153	ENSG00000110075.14	ENSG00000110075	PPP6R3	0.0272978399606969	1.33094403670303	1.03083884334125	0.303292538595965	0.998591218466416	Exon	Hippocampus
e451248	ENSG00000075303.12	ENSG00000075303	SLC25A40	0.052020756747421	-0.551343174608124	1.03083131083089	0.303296066743167	0.998591218466416	Exon	Hippocampus
e918738	ENSG00000132535.18	ENSG00000132535	DLG4	-0.058419606416659	2.63683017237809	-1.03082588156597	0.303298609769708	0.998591218466416	Exon	Hippocampus
e190198	ENSG00000236432.7	ENSG00000236432		0.0563234863269087	-2.12620162159234	1.03080560293558	0.303308108252327	0.998591218466416	Exon	Hippocampus
e541493	ENSG00000187764.11	ENSG00000187764	SEMA4D	0.0692913737565417	2.61973826653406	1.03080327081951	0.303309200625022	0.998591218466416	Exon	Hippocampus
e273727	ENSG00000186001.12	ENSG00000186001	LRCH3	0.0326877015024378	0.361807740312907	1.03080025830382	0.303310611703558	0.998591218466416	Exon	Hippocampus
e700649	ENSG00000152556.15	ENSG00000152556	PFKM	0.0416730640137951	0.80829092721184	1.03079739315852	0.303311953757079	0.998591218466416	Exon	Hippocampus
e644935	ENSG00000173039.18	ENSG00000173039	RELA	-0.0562298147730137	-1.33799916954959	-1.03079341640098	0.303313816503895	0.998591218466416	Exon	Hippocampus
e1120313	ENSG00000099910.16	ENSG00000099910	KLHL22	-0.0327887991225716	0.343644555044955	-1.03078564208775	0.303317458079909	0.998591218466416	Exon	Hippocampus
e1161790	ENSG00000188419.13	ENSG00000188419	CHM	-0.0359986720425682	0.751749201689454	-1.03077853849003	0.303320785510728	0.998591218466416	Exon	Hippocampus
e203352	ENSG00000186162.10	ENSG00000186162	CIDECP	0.0412655533867267	0.371275593522086	1.03077385022358	0.303322981577802	0.998591218466416	Exon	Hippocampus
e275175	ENSG00000127418.14	ENSG00000127418	FGFRL1	-0.0791727103260746	-2.22978975667768	-1.03075841423718	0.303330212142312	0.998591218466416	Exon	Hippocampus
e484242	ENSG00000164733.20	ENSG00000164733	CTSB	-0.102186332791247	-2.47026450366216	-1.03075393217425	0.303332311663322	0.998591218466416	Exon	Hippocampus
e484675	ENSG00000250305.8	ENSG00000250305	KIAA1456	0.129393881974332	-0.117295671308465	1.03074481053472	0.303336584519014	0.998591218466416	Exon	Hippocampus
e145100	ENSG00000163162.8	ENSG00000163162	RNF149	-0.043309605638509	0.273594212310528	-1.03073836370387	0.303339604436518	0.998591218466416	Exon	Hippocampus
e503681	ENSG00000104369.4	ENSG00000104369	JPH1	0.0806030279580795	-1.90311565713247	1.03073312087329	0.303342060373635	0.998591218466416	Exon	Hippocampus
e120938	ENSG00000008869.11	ENSG00000008869	HEATR5B	0.0356469070712597	0.217347125331053	1.0307208497874	0.3033478086592	0.998591218466416	Exon	Hippocampus
e749159	ENSG00000205863.9	ENSG00000205863	C1QTNF9B	-0.180882396858093	-2.07839138808428	-1.03071839033207	0.303348960778824	0.998591218466416	Exon	Hippocampus
e289354	ENSG00000134852.14	ENSG00000134852	CLOCK	0.0465646079488859	-0.515121305763828	1.03071767119125	0.303349297657319	0.998591218466416	Exon	Hippocampus
e119314	ENSG00000158089.14	ENSG00000158089	GALNT14	0.0854000313451409	-1.67098235451885	1.03071594966601	0.303350104099599	0.998591218466416	Exon	Hippocampus
e779737	ENSG00000129534.13	ENSG00000129534	MIS18BP1	0.0570170401415054	-1.41436896617937	1.03071495026673	0.303350572265234	0.998591218466416	Exon	Hippocampus
e674037	ENSG00000110002.15	ENSG00000110002	VWA5A	-0.0696606058579208	-0.791593081635114	-1.03071366256915	0.303351175484071	0.998591218466416	Exon	Hippocampus
e179030	ENSG00000155755.18	ENSG00000155755	TMEM237	0.0383104779764966	0.267354548964806	1.0306980820044	0.303358474225591	0.998591218466416	Exon	Hippocampus
e32212	ENSG00000196517.11	ENSG00000196517	SLC6A9	0.0668068874526951	-0.46784894862064	1.03069409340684	0.303360342709605	0.998591218466416	Exon	Hippocampus
e1009633	ENSG00000227500.9	ENSG00000227500	SCAMP4	-0.0490827582195587	-1.29625290493312	-1.03069140786406	0.303361600773607	0.998591218466416	Exon	Hippocampus
e372541	ENSG00000112699.10	ENSG00000112699	GMDS	-0.0506059154100448	-1.17896812127218	-1.03069044907122	0.303362049928628	0.998591218466416	Exon	Hippocampus
e730464	ENSG00000166598.13	ENSG00000166598	HSP90B1	-0.0461835227388899	3.11514171804351	-1.03069028450067	0.303362127023208	0.998591218466416	Exon	Hippocampus
e318717	ENSG00000154556.17	ENSG00000154556	SORBS2	0.0496817448866845	-0.139133895564494	1.03068787269653	0.303363256856431	0.998591218466416	Exon	Hippocampus
e300782	ENSG00000164031.16	ENSG00000164031	DNAJB14	0.0766138991079545	-2.87999828089674	1.03067723959041	0.303368238072399	0.998591218466416	Exon	Hippocampus
e535779	ENSG00000234665.8	ENSG00000234665		0.221135404780951	-4.52405210803899	1.03067338177328	0.303370045330177	0.998591218466416	Exon	Hippocampus
e551399	ENSG00000011454.16	ENSG00000011454	RABGAP1	-0.024303176876849	1.47211491014435	-1.03064043969055	0.303385477882365	0.998591218466416	Exon	Hippocampus
e427989	ENSG00000136247.14	ENSG00000136247	ZDHHC4	0.0319045752308499	0.481603449653369	1.03063585830858	0.303387624188166	0.998591218466416	Exon	Hippocampus
e1035041	ENSG00000130511.15	ENSG00000130511	SSBP4	0.054756988820437	-0.0284275554199954	1.03063460598683	0.303388210883086	0.998591218466416	Exon	Hippocampus
e833633	ENSG00000103769.9	ENSG00000103769	RAB11A	0.0309973691762764	2.20240058217635	1.03061453797635	0.30339761256367	0.998591218466416	Exon	Hippocampus
e240904	ENSG00000163611.11	ENSG00000163611	SPICE1	0.0495509850535039	-1.36246332371032	1.03061025257839	0.303399620258872	0.998591218466416	Exon	Hippocampus
e3150	ENSG00000008128.22	ENSG00000008128	CDK11A	-0.0982380646060541	-3.13884911484105	-1.03060876262698	0.303400318298408	0.998591218466416	Exon	Hippocampus
e225323	ENSG00000088538.12	ENSG00000088538	DOCK3	0.0404463747058199	4.12641111844399	1.03060764143418	0.303400843575906	0.998591218466416	Exon	Hippocampus
e864335	ENSG00000103415.11	ENSG00000103415	HMOX2	0.0336000197148005	1.48330335853538	1.03059973718063	0.303404546726568	0.998591218466416	Exon	Hippocampus
e803188	ENSG00000225746.9	ENSG00000225746	SNHG23	-0.0561018096637931	1.2328497585118	-1.03059507352163	0.303406731669602	0.998591218466416	Exon	Hippocampus
e443510	ENSG00000230189.6	ENSG00000230189		0.0500517093167373	-1.18115302908949	1.03059319326447	0.303407612580626	0.998591218466416	Exon	Hippocampus
e365870	ENSG00000072803.17	ENSG00000072803	FBXW11	-0.0584944451939608	-2.35824786361121	-1.03058236487331	0.303412685775841	0.998591218466416	Exon	Hippocampus
e703062	ENSG00000139644.12	ENSG00000139644	TMBIM6	-0.0423915536105017	2.90414273413176	-1.03056539044437	0.303420638556996	0.998591218466416	Exon	Hippocampus
e46233	ENSG00000137965.10	ENSG00000137965	IFI44	-0.0764088806353976	-0.936969694045842	-1.03056311765772	0.303421703403075	0.998591218466416	Exon	Hippocampus
e507513	ENSG00000164951.15	ENSG00000164951	PDP1	0.0837474580538402	-2.75853418966924	1.03055861265911	0.303423814092548	0.998591218466416	Exon	Hippocampus
e1173116	ENSG00000102181.20	ENSG00000102181	CD99L2	-0.0706508278294208	-2.83505454066059	-1.03055709223793	0.30342452644503	0.998591218466416	Exon	Hippocampus
e23125	ENSG00000121774.17	ENSG00000121774	KHDRBS1	-0.024012937529711	1.8726269953794	-1.03054282808843	0.303431209583261	0.998591218466416	Exon	Hippocampus
e593962	ENSG00000095637.21	ENSG00000095637	SORBS1	-0.0645921654779526	-0.859106182306047	-1.03051760202	0.303443028916222	0.998591218466416	Exon	Hippocampus
e121111	ENSG00000272054.1	ENSG00000272054		0.0436234519104534	0.0124408091350072	1.0305149392339	0.30344427654654	0.998591218466416	Exon	Hippocampus
e43789	ENSG00000172380.5	ENSG00000172380	GNG12	-0.0592117859775032	-1.11206202522389	-1.03051488456058	0.303444302163387	0.998591218466416	Exon	Hippocampus
e509997	ENSG00000070756.14	ENSG00000070756	PABPC1	-0.0452259794563578	1.62373680557315	-1.03051349769095	0.303444951973107	0.998591218466416	Exon	Hippocampus
e12346	ENSG00000058453.16	ENSG00000058453	CROCC	0.0849755523598234	-2.5495906893219	1.03050845950867	0.30344731259202	0.998591218466416	Exon	Hippocampus
e288461	ENSG00000163071.10	ENSG00000163071	SPATA18	-0.148580096134379	-2.69264227328294	-1.03050782948749	0.30344760778663	0.998591218466416	Exon	Hippocampus
e720068	ENSG00000166226.12	ENSG00000166226	CCT2	-0.0524033263778363	-0.290828182366316	-1.03048962074916	0.303456139521352	0.998591218466416	Exon	Hippocampus
e787334	ENSG00000126803.9	ENSG00000126803	HSPA2	0.0789153491235538	4.8759349916986	1.03048262271792	0.303459418503143	0.998591218466416	Exon	Hippocampus
e986704	ENSG00000101605.12	ENSG00000101605	MYOM1	0.0695932951918839	-1.99962921638684	1.03047139064011	0.303464681429711	0.998591218466416	Exon	Hippocampus
e651302	ENSG00000162105.17	ENSG00000162105	SHANK2	-0.0529427190523175	4.37437112931343	-1.03046837556092	0.303466094192073	0.998591218466416	Exon	Hippocampus
e858168	ENSG00000138834.12	ENSG00000138834	MAPK8IP3	-0.0747512725487753	-0.818561950836483	-1.03046816037237	0.303466195022191	0.998591218466416	Exon	Hippocampus
e53134	ENSG00000162631.18	ENSG00000162631	NTNG1	0.126294957727756	0.251036696739251	1.03046810044091	0.303466223104065	0.998591218466416	Exon	Hippocampus
e528201	ENSG00000164985.14	ENSG00000164985	PSIP1	0.043513711434414	3.06931852824944	1.0304468871635	0.303476163042834	0.998591218466416	Exon	Hippocampus
e358845	ENSG00000173210.19	ENSG00000173210	ABLIM3	-0.0539608602427142	-1.42462175234503	-1.03044548380016	0.303476820626666	0.998591218466416	Exon	Hippocampus
e763000	ENSG00000134900.11	ENSG00000134900	TPP2	0.0299002958993231	0.0684529774462281	1.03044449396536	0.303477284441089	0.998591218466416	Exon	Hippocampus
e122457	ENSG00000011566.14	ENSG00000011566	MAP4K3	0.0394386188199921	2.92640187149135	1.03043174123823	0.303483260125795	0.998591218466416	Exon	Hippocampus
e350887	ENSG00000113575.9	ENSG00000113575	PPP2CA	0.0308593985447167	3.12631004325907	1.03042930199567	0.30348440311728	0.998591218466416	Exon	Hippocampus
e84045	ENSG00000143207.19	ENSG00000143207	RFWD2	-0.0410555769381284	0.926621789386464	-1.03042852716402	0.303484766192058	0.998591218466416	Exon	Hippocampus
e980032	ENSG00000181523.12	ENSG00000181523	SGSH	-0.0517170107327703	-1.21714366140873	-1.03042754939297	0.303485224361677	0.998591218466416	Exon	Hippocampus
e1127459	ENSG00000184076.13	ENSG00000184076	UQCR10	0.032289669582302	2.66361108427252	1.03042217200167	0.303487744139098	0.998591218466416	Exon	Hippocampus
e719663	ENSG00000135679.22	ENSG00000135679	MDM2	-0.0490224985704256	-0.170760417174785	-1.03041830995146	0.303489553855497	0.998591218466416	Exon	Hippocampus
e118109	ENSG00000198522.13	ENSG00000198522	GPN1	-0.0607316778464458	-1.30687142788489	-1.03040050934385	0.30349789512742	0.998591218466416	Exon	Hippocampus
e299285	ENSG00000163104.17	ENSG00000163104	SMARCAD1	0.0375321119699347	-0.132583222946067	1.03039057191505	0.30350255182128	0.998591218466416	Exon	Hippocampus
e1169111	ENSG00000156709.13	ENSG00000156709	AIFM1	0.0527842876296944	-0.683365152928596	1.03038747370867	0.303504003655133	0.998591218466416	Exon	Hippocampus
e991052	ENSG00000180777.13	ENSG00000180777	ANKRD30B	0.129592862508691	-1.49976258120193	1.03038563790959	0.303504863921265	0.998591218466416	Exon	Hippocampus
e898931	ENSG00000103018.16	ENSG00000103018	CYB5B	-0.0259734448882701	1.88523230223444	-1.03037735085692	0.303508747302622	0.998591218466416	Exon	Hippocampus
e548442	ENSG00000148218.15	ENSG00000148218	ALAD	0.0434842774442179	-0.291040035646471	1.03036942669653	0.303512460660665	0.998591218466416	Exon	Hippocampus
e331590	ENSG00000130449.5	ENSG00000130449	ZSWIM6	-0.0378736714943105	0.0972254764014688	-1.03036151289098	0.30351616919656	0.998591218466416	Exon	Hippocampus
e181368	ENSG00000114948.12	ENSG00000114948	ADAM23	0.059390177296687	0.746841641669645	1.03034186502864	0.30352537662992	0.998591218466416	Exon	Hippocampus
e1138556	ENSG00000100347.14	ENSG00000100347	SAMM50	-0.0427178486794313	-0.997604535975831	-1.03031789064949	0.3035366118195	0.998591218466416	Exon	Hippocampus
e803379	ENSG00000283556.1	ENSG00000283556	MIR376B	-0.116213925723748	-3.30468285133009	-1.03030894969006	0.303540801920804	0.998591218466416	Exon	Hippocampus
e999075	ENSG00000141644.17	ENSG00000141644	MBD1	0.0666844102396707	-2.05531000848541	1.03030892357051	0.303540814161553	0.998591218466416	Exon	Hippocampus
e558418	ENSG00000107164.15	ENSG00000107164	FUBP3	0.0617801161519962	-2.0444483509986	1.03030753095427	0.303541466802289	0.998591218466416	Exon	Hippocampus
e212619	ENSG00000060971.17	ENSG00000060971	ACAA1	-0.0548551071947703	-2.24925771483803	-1.03029156868197	0.303548947486454	0.998591218466416	Exon	Hippocampus
e903027	ENSG00000103091.14	ENSG00000103091	WDR59	-0.0456528492690683	-1.03213314895066	-1.03029025444924	0.303549563404241	0.998591218466416	Exon	Hippocampus
e1144274	ENSG00000073464.11	ENSG00000073464	CLCN4	0.03670686459201	1.24994546402867	1.03027276784886	0.303557758613726	0.998591218466416	Exon	Hippocampus
e1061743	ENSG00000063177.12	ENSG00000063177	RPL18	-0.050051492844493	2.49184153151711	-1.03026066884306	0.303563428978225	0.998591218466416	Exon	Hippocampus
e161989	ENSG00000153250.18	ENSG00000153250	RBMS1	0.0925588613066162	-2.82307959682371	1.03025673065794	0.303565274677772	0.998591218466416	Exon	Hippocampus
e288923	ENSG00000134853.11	ENSG00000134853	PDGFRA	0.048336411608668	0.0272181253846185	1.03024667970208	0.303569985268511	0.998591218466416	Exon	Hippocampus
e732748	ENSG00000135093.12	ENSG00000135093	USP30	-0.0407778761972489	-1.13658320447601	-1.03024363504224	0.303571412221667	0.998591218466416	Exon	Hippocampus
e775761	ENSG00000092108.20	ENSG00000092108	SCFD1	0.0365576222230106	0.519859779018619	1.03023697118736	0.303574535413355	0.998591218466416	Exon	Hippocampus
e724174	ENSG00000133773.11	ENSG00000133773	CCDC59	-0.0368968935064396	-0.300963657225962	-1.0302347320067	0.303575584869353	0.998591218466416	Exon	Hippocampus
e848569	ENSG00000140521.12	ENSG00000140521	POLG	0.0448231537389502	-0.763767897035607	1.03021925165219	0.303582840246052	0.998591218466416	Exon	Hippocampus
e1156229	ENSG00000172943.19	ENSG00000172943	PHF8	-0.0593503748254905	-1.98712025760742	-1.03019896144712	0.303592350092422	0.998591218466416	Exon	Hippocampus
e505109	ENSG00000176731.11	ENSG00000176731	C8orf59	0.0377710423949498	0.862777792352785	1.03019800820996	0.30359279687145	0.998591218466416	Exon	Hippocampus
e1114247	ENSG00000184441.4	ENSG00000184441		-0.0600330190150923	-0.46638345920679	-1.03019418361582	0.303594589450185	0.998591218466416	Exon	Hippocampus
e1159298	ENSG00000147140.15	ENSG00000147140	NONO	-0.0242660444262161	1.94834882460298	-1.030192532414	0.303595363366974	0.998591218466416	Exon	Hippocampus
e550162	ENSG00000119403.13	ENSG00000119403	PHF19	-0.0748175351109296	-2.63335225098616	-1.03017173171166	0.303605112749949	0.998591218466416	Exon	Hippocampus
e967171	ENSG00000256525.6	ENSG00000256525	POLG2	0.0685516132156065	-2.53933579003995	1.03016409037344	0.303608694332087	0.998591218466416	Exon	Hippocampus
e448015	ENSG00000177679.15	ENSG00000177679	SRRM3	-0.0712926445108971	-1.4191574944018	-1.03016029453225	0.303610473496506	0.998591218466416	Exon	Hippocampus
e863799	ENSG00000262246.5	ENSG00000262246	CORO7	-0.0726827393896691	-2.66728573397772	-1.03014862717953	0.303615942193196	0.998591218466416	Exon	Hippocampus
e1086914	ENSG00000125967.16	ENSG00000125967	NECAB3	-0.0475149322729751	0.461504531493181	-1.03013525304338	0.303622210970612	0.998591218466416	Exon	Hippocampus
e453555	ENSG00000164692.17	ENSG00000164692	COL1A2	-0.139051764321964	-2.76369028470788	-1.03012565796675	0.303626708465667	0.998591218466416	Exon	Hippocampus
e617799	ENSG00000175352.10	ENSG00000175352	NRIP3	-0.108088881496731	0.445284190638524	-1.03012495508795	0.303627037927413	0.998591218466416	Exon	Hippocampus
e553969	ENSG00000160401.14	ENSG00000160401	CFAP157	-0.236753476423663	-2.74591043853257	-1.03010640996523	0.303635730704977	0.998591218466416	Exon	Hippocampus
e364450	ENSG00000113645.14	ENSG00000113645	WWC1	-0.0567207718694355	-1.3451779218791	-1.0301001428014	0.303638668391506	0.998591218466416	Exon	Hippocampus
e956020	ENSG00000159199.13	ENSG00000159199	ATP5G1	0.0361957481693265	1.40843329319873	1.03009499516245	0.30364108132324	0.998591218466416	Exon	Hippocampus
e235492	ENSG00000169855.19	ENSG00000169855	ROBO1	-0.0385330544654002	0.448365096654047	-1.03009273502918	0.303642140754205	0.998591218466416	Exon	Hippocampus
e479272	ENSG00000178234.12	ENSG00000178234	GALNT11	0.103134356978137	1.35902842643645	1.03008972128774	0.30364355344067	0.998591218466416	Exon	Hippocampus
e672247	ENSG00000076706.15	ENSG00000076706	MCAM	-0.0776630033630758	0.70603844604454	-1.03008922614185	0.303643785539928	0.998591218466416	Exon	Hippocampus
e786298	ENSG00000054654.15	ENSG00000054654	SYNE2	-0.131250589819587	-2.01359755495839	-1.03008222331388	0.303647068122903	0.998591218466416	Exon	Hippocampus
e859093	ENSG00000065057.7	ENSG00000065057	NTHL1	0.0538376583999316	-2.11058226043942	1.03008194243476	0.303647199785779	0.998591218466416	Exon	Hippocampus
e45582	ENSG00000154027.18	ENSG00000154027	AK5	0.0589699807654861	3.83165725604316	1.03007414025061	0.303650857096747	0.998591218466416	Exon	Hippocampus
e962515	ENSG00000108384.14	ENSG00000108384	RAD51C	0.0380576319884243	-0.0516547628984444	1.03007284048531	0.303651466370774	0.998591218466416	Exon	Hippocampus
e30953	ENSG00000198198.14	ENSG00000198198	SZT2	-0.0427877989336832	-0.888941924838766	-1.03006092044334	0.303657054011427	0.998591218466416	Exon	Hippocampus
e130662	ENSG00000243667.6	ENSG00000243667	WDR92	0.058922786425047	-2.22375006209974	1.03005995164264	0.303657508149602	0.998591218466416	Exon	Hippocampus
e956816	ENSG00000121104.7	ENSG00000121104	FAM117A	-0.0956895095009506	-1.83367213493528	-1.03004938228823	0.303662462704068	0.998591218466416	Exon	Hippocampus
e255825	ENSG00000120742.10	ENSG00000120742	SERP1	-0.044182081978151	0.618022050555092	-1.03004593291121	0.303664079666566	0.998591218466416	Exon	Hippocampus
e995093	ENSG00000186812.12	ENSG00000186812	ZNF397	0.037132865280463	1.09450182166458	1.0300439430592	0.303665012450969	0.998591218466416	Exon	Hippocampus
e703041	ENSG00000139644.12	ENSG00000139644	TMBIM6	-0.0423720738931925	2.90408362434295	-1.03004357795941	0.303665183599278	0.998591218466416	Exon	Hippocampus
e546740	ENSG00000070061.14	ENSG00000070061	IKBKAP	0.0402120656545934	-0.431171604319099	1.03003170653437	0.30367074861782	0.998591218466416	Exon	Hippocampus
e783520	ENSG00000070269.13	ENSG00000070269	TMEM260	0.0523514778288715	-0.868027494649058	1.03002939410848	0.303671832631487	0.998591218466416	Exon	Hippocampus
e865613	ENSG00000153446.15	ENSG00000153446	C16orf89	-0.0733540872478025	-1.92577510531097	-1.03001572233291	0.303678241707582	0.998591218466416	Exon	Hippocampus
e7455	ENSG00000142599.17	ENSG00000142599	RERE	0.0529602233374652	-1.79616771486624	1.0300055267921	0.303683021247713	0.998591218466416	Exon	Hippocampus
e906716	ENSG00000131148.8	ENSG00000131148	EMC8	-0.0309528583532693	1.16099089643567	-1.03000386604724	0.303683799788578	0.998591218466416	Exon	Hippocampus
e401990	ENSG00000005700.14	ENSG00000005700	IBTK	-0.0388231085689564	-0.30853553147105	-1.03000091488588	0.3036851832673	0.998591218466416	Exon	Hippocampus
e897821	ENSG00000103066.12	ENSG00000103066	PLA2G15	-0.0668169648574415	-2.68259909486493	-1.02999998523936	0.303685619078355	0.998591218466416	Exon	Hippocampus
e519420	ENSG00000181790.10	ENSG00000181790	ADGRB1	-0.0710435486174349	-0.674995911549856	-1.02999155330928	0.303689571920634	0.998591218466416	Exon	Hippocampus
e1087306	ENSG00000078747.13	ENSG00000078747	ITCH	0.0379371051062384	0.885061331032424	1.02998945387953	0.303690556127046	0.998591218466416	Exon	Hippocampus
e59511	ENSG00000155761.13	ENSG00000155761	SPAG17	-0.184110964009582	-2.49177275756367	-1.02998704051014	0.303691687510057	0.998591218466416	Exon	Hippocampus
e1058801	ENSG00000124440.15	ENSG00000124440	HIF3A	-0.0766371975695196	-1.08545505305951	-1.02998407167305	0.303693079299136	0.998591218466416	Exon	Hippocampus
e652523	ENSG00000110200.8	ENSG00000110200	ANAPC15	0.0350897859529755	0.732665910167702	1.02997790541766	0.303695970049624	0.998591218466416	Exon	Hippocampus
e568338	ENSG00000170525.18	ENSG00000170525	PFKFB3	-0.0564059763215302	0.458523725244512	-1.02997472131523	0.303697462769177	0.998591218466416	Exon	Hippocampus
e1018705	ENSG00000269386.5	ENSG00000269386	RAB11B-AS1	0.0713680143228637	-2.33059623673209	1.02997168088229	0.303698888140478	0.998591218466416	Exon	Hippocampus
e1141582	ENSG00000205593.11	ENSG00000205593	DENND6B	0.0523361931520003	-1.19016994231681	1.02996667869448	0.303701233202723	0.998591218466416	Exon	Hippocampus
e421470	ENSG00000112110.9	ENSG00000112110	MRPL18	0.049697392727457	0.114099935076888	1.02996662339981	0.303701259125337	0.998591218466416	Exon	Hippocampus
e526062	ENSG00000107020.9	ENSG00000107020	PLGRKT	-0.0595457934121193	-1.70619587919389	-1.02996084974612	0.303703965871605	0.998591218466416	Exon	Hippocampus
e607654	ENSG00000130640.13	ENSG00000130640	TUBGCP2	-0.0314796292937319	0.234619284903826	-1.02994155987621	0.303713009271153	0.998591218466416	Exon	Hippocampus
e784630	ENSG00000100578.14	ENSG00000100578	KIAA0586	0.0634218630983834	-1.97418330955589	1.02994033501299	0.303713583512686	0.998591218466416	Exon	Hippocampus
e775544	ENSG00000184304.14	ENSG00000184304	PRKD1	0.0437388462124661	-0.771803886298952	1.02993478636391	0.303716184844673	0.998591218466416	Exon	Hippocampus
e172851	ENSG00000138434.16	ENSG00000138434	SSFA2	-0.041966913751737	1.28588961239863	-1.02991970468829	0.303723255549878	0.998591218466416	Exon	Hippocampus
e328291	ENSG00000172262.11	ENSG00000172262	ZNF131	0.0279798408830917	2.0582826323185	1.02991357815713	0.303726127867905	0.998591218466416	Exon	Hippocampus
e743353	ENSG00000051825.14	ENSG00000051825	MPHOSPH9	-0.0448530479133172	-0.925586838603017	-1.02990030200123	0.303732352225853	0.998591218466416	Exon	Hippocampus
e451216	ENSG00000105784.15	ENSG00000105784	RUNDC3B	-0.0522608064922676	-0.314134058858362	-1.02988672994669	0.303738715400094	0.998591218466416	Exon	Hippocampus
e1158091	ENSG00000079482.12	ENSG00000079482	OPHN1	-0.0405859095466299	0.0405224376315747	-1.02988188878229	0.303740985171743	0.998591218466416	Exon	Hippocampus
e749019	ENSG00000102683.7	ENSG00000102683	SGCG	-0.193959268887038	-3.92520133318954	-1.02988019406216	0.303741779741052	0.998591218466416	Exon	Hippocampus
e1033123	ENSG00000130299.16	ENSG00000130299	GTPBP3	0.0665712086413707	-2.97860900475824	1.02987979494038	0.30374196686945	0.998591218466416	Exon	Hippocampus
e1041865	ENSG00000012124.15	ENSG00000012124	CD22	0.101079917247141	-1.95459610772603	1.02987259716398	0.303745341562801	0.998591218466416	Exon	Hippocampus
e138781	ENSG00000068654.15	ENSG00000068654	POLR1A	0.0350930249179066	-0.555545721987592	1.0298611559333	0.303750705860536	0.998591218466416	Exon	Hippocampus
e835373	ENSG00000138604.9	ENSG00000138604	GLCE	0.0519092901439492	0.179930449249756	1.0298595022142	0.303751481223054	0.998591218466416	Exon	Hippocampus
e221990	ENSG00000145020.15	ENSG00000145020	AMT	0.0492317895450262	0.125958503879017	1.02985919108314	0.303751627100069	0.998591218466416	Exon	Hippocampus
e861328	ENSG00000167978.16	ENSG00000167978	SRRM2	0.0629304412562968	-1.4777065106436	1.02985860856283	0.303751900220866	0.998591218466416	Exon	Hippocampus
e827638	ENSG00000260916.6	ENSG00000260916	CCPG1	0.0361006339470179	-0.242335421762999	1.02985746263927	0.303752437499703	0.998591218466416	Exon	Hippocampus
e964960	ENSG00000011028.13	ENSG00000011028	MRC2	-0.0969556575481659	-2.31783559978782	-1.02985326492285	0.303754405650532	0.998591218466416	Exon	Hippocampus
e255643	ENSG00000082996.19	ENSG00000082996	RNF13	0.0530566415428101	0.758093443206729	1.02984632751877	0.303757658356165	0.998591218466416	Exon	Hippocampus
e837954	ENSG00000159322.17	ENSG00000159322	ADPGK	-0.0657983304784603	-2.33867802296772	-1.02984279107472	0.303759316479777	0.998591218466416	Exon	Hippocampus
e837983	ENSG00000159322.17	ENSG00000159322	ADPGK	-0.0657983304784603	-2.33867802296772	-1.02984279107472	0.303759316479777	0.998591218466416	Exon	Hippocampus
e737566	ENSG00000135094.10	ENSG00000135094	SDS	-0.0980494818362556	-1.81933288407196	-1.02983389805943	0.303763486152139	0.998591218466416	Exon	Hippocampus
e625014	ENSG00000148950.9	ENSG00000148950	IMMP1L	0.0518559803294699	-0.95665426063193	1.02982714816529	0.303766651003739	0.998591218466416	Exon	Hippocampus
e835176	ENSG00000140350.15	ENSG00000140350	ANP32A	0.0392526364513106	0.971801851563091	1.02982505102406	0.303767634303754	0.998591218466416	Exon	Hippocampus
e1112430	ENSG00000160188.9	ENSG00000160188	RSPH1	-0.0870958802904312	0.0314378839011543	-1.02982233885145	0.303768905980612	0.998591218466416	Exon	Hippocampus
e1011555	ENSG00000161091.12	ENSG00000161091	MFSD12	-0.0546821993056938	0.296990707403826	-1.02979566236409	0.303781414175996	0.998591218466416	Exon	Hippocampus
e679131	ENSG00000082805.19	ENSG00000082805	ERC1	-0.030663318348042	2.32187094550932	-1.02979397799873	0.303782203960587	0.998591218466416	Exon	Hippocampus
e265252	ENSG00000161204.11	ENSG00000161204	ABCF3	0.0471108325163039	-1.13165615783015	1.02979272480163	0.303782791574936	0.998591218466416	Exon	Hippocampus
e472377	ENSG00000157680.15	ENSG00000157680	DGKI	0.0524841196046212	0.133299926459958	1.02979052227592	0.303783824323907	0.998591218466416	Exon	Hippocampus
e189611	ENSG00000135900.3	ENSG00000135900	MRPL44	-0.0341047807019399	-0.17669042302607	-1.02977463530705	0.303791273682366	0.998591218466416	Exon	Hippocampus
e59475	ENSG00000065183.15	ENSG00000065183	WDR3	-0.0447458885678471	-1.03430207950647	-1.02977195159208	0.303792532081381	0.998591218466416	Exon	Hippocampus
e842460	ENSG00000173517.10	ENSG00000173517	PEAK1	0.0224883337641648	4.73538500719612	1.02976860865539	0.303794099595565	0.998591218466416	Exon	Hippocampus
e149660	ENSG00000146556.14	ENSG00000146556	WASH2P	-0.0923594206647197	-2.82995639798432	-1.02976812402529	0.303794326840682	0.998591218466416	Exon	Hippocampus
e815422	ENSG00000137801.10	ENSG00000137801	THBS1	-0.169420459628325	-1.96682920426203	-1.02976035337772	0.303797970545959	0.998591218466416	Exon	Hippocampus
e1180291	ENSG00000215414.4	ENSG00000215414	PSMA6P1	-0.0561893691914719	-1.67756279640281	-1.02975535769786	0.303800313066907	0.998591218466416	Exon	Hippocampus
e313348	ENSG00000120251.18	ENSG00000120251	GRIA2	0.0675504750373536	3.70798131719655	1.02975511579852	0.30380042649607	0.998591218466416	Exon	Hippocampus
e255568	ENSG00000114744.8	ENSG00000114744	COMMD2	0.0470409491901328	-0.969421002908518	1.02975390645326	0.303800993571314	0.998591218466416	Exon	Hippocampus
e321649	ENSG00000124275.14	ENSG00000124275	MTRR	0.11185621128733	-3.12052237147766	1.02974304679649	0.303806085814974	0.998591218466416	Exon	Hippocampus
e1102356	ENSG00000198276.14	ENSG00000198276	UCKL1	0.0501193177572729	-1.30427892443061	1.02974291583017	0.303806147227243	0.998591218466416	Exon	Hippocampus
e108224	ENSG00000171161.12	ENSG00000171161	ZNF672	-0.0385033545449864	-0.447589231895766	-1.02974109191382	0.303807002492615	0.998591218466416	Exon	Hippocampus
e1135413	ENSG00000100346.17	ENSG00000100346	CACNA1I	-0.0935966905216469	-1.53055931031007	-1.02973885936734	0.303808049373781	0.998591218466416	Exon	Hippocampus
e777082	ENSG00000129518.8	ENSG00000129518	EAPP	0.0326181263396061	0.325514226335537	1.02973873983303	0.303808105425636	0.998591218466416	Exon	Hippocampus
e1090992	ENSG00000149633.11	ENSG00000149633	KIAA1755	0.0705666732824397	-0.0814747521165963	1.02972938570198	0.303812491772499	0.998591218466416	Exon	Hippocampus
e607038	ENSG00000188385.11	ENSG00000188385	JAKMIP3	0.0648888914482753	-0.95568319298538	1.02971508626876	0.303819197156193	0.998591218466416	Exon	Hippocampus
e32943	ENSG00000142937.11	ENSG00000142937	RPS8	-0.040712791801604	4.10885355415006	-1.02970668827669	0.303823135243543	0.998591218466416	Exon	Hippocampus
e197661	ENSG00000115687.13	ENSG00000115687	PASK	-0.0832962792530556	-3.09498494022255	-1.02970103099393	0.303825788143745	0.998591218466416	Exon	Hippocampus
e54891	ENSG00000168765.15	ENSG00000168765	GSTM4	-0.0506322417563148	-0.520606010317102	-1.02969758572756	0.303827403758706	0.998591218466416	Exon	Hippocampus
e866990	ENSG00000103274.10	ENSG00000103274	NUBP1	-0.0659988322745843	-2.48657940451746	-1.02969163259218	0.303830195421262	0.998591218466416	Exon	Hippocampus
e342664	ENSG00000058729.10	ENSG00000058729	RIOK2	0.0471922046457739	-1.538156855914	1.0296885980279	0.303831618456037	0.998591218466416	Exon	Hippocampus
e754040	ENSG00000172766.18	ENSG00000172766	NAA16	-0.0546174410583741	-1.39923998966608	-1.02968430437247	0.30383363193919	0.998591218466416	Exon	Hippocampus
e965227	ENSG00000170921.14	ENSG00000170921	TANC2	-0.050309209324769	-0.307044071002501	-1.02968388322215	0.303833829435502	0.998591218466416	Exon	Hippocampus
e450206	ENSG00000075213.10	ENSG00000075213	SEMA3A	0.0908115308767373	0.561122589531852	1.02968148971874	0.303834951858472	0.998591218466416	Exon	Hippocampus
e883226	ENSG00000089280.18	ENSG00000089280	FUS	-0.0303015007175454	2.47617600645382	-1.029670751879	0.303839987355535	0.998591218466416	Exon	Hippocampus
e435877	ENSG00000228878.7	ENSG00000228878	SEPT7-AS1	0.0697888518809035	-2.53562540920363	1.02965501082056	0.303847369206615	0.998591218466416	Exon	Hippocampus
e908294	ENSG00000141012.12	ENSG00000141012	GALNS	-0.0665162106622428	-2.38852205676542	-1.02964311223692	0.30385294918858	0.998591218466416	Exon	Hippocampus
e730962	ENSG00000171310.10	ENSG00000171310	CHST11	-0.0600850786851468	-0.735651756422005	-1.02964207853164	0.303853433960166	0.998591218466416	Exon	Hippocampus
e749633	ENSG00000165566.12	ENSG00000165566	AMER2	0.0519499898467016	6.60418506783469	1.02964063235609	0.303854112166725	0.998591218466416	Exon	Hippocampus
e731495	ENSG00000074590.13	ENSG00000074590	NUAK1	0.0720085547147531	-1.56617408802676	1.02962900267735	0.303859566122525	0.998591218466416	Exon	Hippocampus
e97686	ENSG00000152104.11	ENSG00000152104	PTPN14	-0.0653607043856953	-1.58875224885119	-1.02962379275352	0.303862009435122	0.998591218466416	Exon	Hippocampus
e945007	ENSG00000073584.18	ENSG00000073584	SMARCE1	-0.0554050403564104	-0.466397828370014	-1.02962118220488	0.303863233716369	0.998591218466416	Exon	Hippocampus
e504374	ENSG00000205189.11	ENSG00000205189	ZBTB10	-0.0481086332727008	-1.36125186509803	-1.02960584576413	0.303870426185415	0.998591218466416	Exon	Hippocampus
e976435	ENSG00000129667.12	ENSG00000129667	RHBDF2	-0.0841141065411394	-0.476030066060767	-1.02960233477455	0.303872072781864	0.998591218466416	Exon	Hippocampus
e724695	ENSG00000198707.14	ENSG00000198707	CEP290	0.0449850570722719	-0.279638048902214	1.02960161778705	0.303872409037957	0.998591218466416	Exon	Hippocampus
e16875	ENSG00000188529.14	ENSG00000188529	SRSF10	-0.0519067678661676	0.451627366294539	-1.02958732678057	0.303879111351635	0.998591218466416	Exon	Hippocampus
e654657	ENSG00000175575.12	ENSG00000175575	PAAF1	-0.0695473935767224	-2.13925838859747	-1.02958231791918	0.303881460471954	0.998591218466416	Exon	Hippocampus
e1012690	ENSG00000089847.12	ENSG00000089847	ANKRD24	0.111823059213591	-3.04924721933242	1.02958094428606	0.303882104698223	0.998591218466416	Exon	Hippocampus
e1114619	ENSG00000184900.15	ENSG00000184900	SUMO3	-0.0379646862908237	0.998272021857605	-1.02957666000269	0.30388411400906	0.998591218466416	Exon	Hippocampus
e904621	ENSG00000166473.17	ENSG00000166473	PKD1L2	0.111081136635531	-2.60830095645572	1.0295755517596	0.303884633771843	0.998591218466416	Exon	Hippocampus
e94937	ENSG00000196352.14	ENSG00000196352	CD55	-0.0649793205405292	1.1753598859384	-1.0295463991493	0.303898306474083	0.998591218466416	Exon	Hippocampus
e615522	ENSG00000166313.18	ENSG00000166313	APBB1	-0.0938797626851731	-3.07768484416614	-1.02954514423038	0.303898895045781	0.998591218466416	Exon	Hippocampus
e33984	ENSG00000132780.16	ENSG00000132780	NASP	0.0499868319300172	0.636469084593729	1.02954262919968	0.303900074626974	0.998591218466416	Exon	Hippocampus
e991278	ENSG00000141449.14	ENSG00000141449	GREB1L	-0.0822601556795633	-1.58954892763204	-1.02953433659634	0.303903963984402	0.998591218466416	Exon	Hippocampus
e677901	ENSG00000166105.15	ENSG00000166105	GLB1L3	-0.108027695344327	-3.22190332287334	-1.02952389980049	0.303908859048007	0.998591218466416	Exon	Hippocampus
e652531	ENSG00000110200.8	ENSG00000110200	ANAPC15	0.0350734874927384	0.732658540075839	1.02952065815155	0.303910379456158	0.998591218466416	Exon	Hippocampus
e367910	ENSG00000165671.18	ENSG00000165671	NSD1	0.0263892910017513	0.189111178863153	1.02951536273609	0.303912863139104	0.998591218466416	Exon	Hippocampus
e1064594	ENSG00000126457.21	ENSG00000126457	PRMT1	0.0544007675523065	-1.40898932311935	1.02951341095771	0.303913778575636	0.998591218466416	Exon	Hippocampus
e215702	ENSG00000261786.1	ENSG00000261786		-0.061078636360237	3.60936776783825	-1.02951071385725	0.303915043591284	0.998591218466416	Exon	Hippocampus
e662077	ENSG00000087053.18	ENSG00000087053	MTMR2	0.0370042302242932	0.501204426190678	1.02950256942264	0.303918863580525	0.998591218466416	Exon	Hippocampus
e244257	ENSG00000173175.14	ENSG00000173175	ADCY5	-0.046072970303876	0.13113888708505	-1.02950072722829	0.303919727630529	0.998591218466416	Exon	Hippocampus
e214606	ENSG00000182606.14	ENSG00000182606	TRAK1	-0.0779246541854739	-2.94991871604708	-1.0294966898553	0.303921621297561	0.998591218466416	Exon	Hippocampus
e9642	ENSG00000011021.21	ENSG00000011021	CLCN6	-0.0413564184281894	-0.792920201533936	-1.02949566535076	0.303922101826742	0.998591218466416	Exon	Hippocampus
e690480	ENSG00000111404.6	ENSG00000111404	RERGL	-0.100944604933655	-2.33091538133686	-1.02948020970099	0.303929351139351	0.998591218466416	Exon	Hippocampus
e1141589	ENSG00000205593.11	ENSG00000205593	DENND6B	0.0507754982048044	-0.272515284517702	1.02946059325269	0.303938552197536	0.998591218466416	Exon	Hippocampus
e1164168	ENSG00000123560.13	ENSG00000123560	PLP1	0.0906987009624044	9.22390121982601	1.02945579046155	0.303940804965997	0.998591218466416	Exon	Hippocampus
e1164179	ENSG00000123560.13	ENSG00000123560	PLP1	0.0906984423429714	9.2239018118562	1.02945263735419	0.303942283949719	0.998591218466416	Exon	Hippocampus
e360476	ENSG00000145901.14	ENSG00000145901	TNIP1	-0.0435960765848469	-0.920850811618275	-1.02945034328084	0.303943360001456	0.998591218466416	Exon	Hippocampus
e420616	ENSG00000175048.16	ENSG00000175048	ZDHHC14	-0.0437467922459885	-0.140532265045268	-1.02944816114609	0.303944383549937	0.998591218466416	Exon	Hippocampus
e654925	ENSG00000214517.9	ENSG00000214517	PPME1	0.040622931422907	0.507360986831602	1.02944284512934	0.303946877081497	0.998591218466416	Exon	Hippocampus
e350936	ENSG00000006837.11	ENSG00000006837	CDKL3	0.0825245933337776	-2.87787381357902	1.02944044363958	0.303948003529095	0.998591218466416	Exon	Hippocampus
e1036852	ENSG00000105705.15	ENSG00000105705	SUGP1	0.0339368000826801	-0.521030376248948	1.02943594208934	0.303950115042772	0.998591218466416	Exon	Hippocampus
e234714	ENSG00000163412.12	ENSG00000163412	EIF4E3	0.0338713108746147	3.76733846576952	1.02941811805868	0.303958475744059	0.998591218466416	Exon	Hippocampus
e393792	ENSG00000137207.11	ENSG00000137207	YIPF3	0.0356685892711183	-0.151596335000162	1.02941194318413	0.303961372222427	0.998591218466416	Exon	Hippocampus
e1000029	ENSG00000196628.14	ENSG00000196628	TCF4	-0.0476447180408105	-0.66680263182737	-1.029410215929	0.303962182437665	0.998591218466416	Exon	Hippocampus
e242357	ENSG00000138495.6	ENSG00000138495	COX17	0.0504657492584972	1.03376275474751	1.02941011921767	0.303962227802746	0.998591218466416	Exon	Hippocampus
e573278	ENSG00000151025.9	ENSG00000151025	GPR158	0.0712771427828638	0.0628377461595013	1.02939639471818	0.303968665698329	0.998591218466416	Exon	Hippocampus
e882768	ENSG00000099365.9	ENSG00000099365	STX1B	-0.0658814877226847	1.84190785782831	-1.02939323084964	0.303970149820379	0.998591218466416	Exon	Hippocampus
e223883	ENSG00000003756.16	ENSG00000003756	RBM5	0.0269740696319681	1.13675994822286	1.02939040290925	0.30397147636779	0.998591218466416	Exon	Hippocampus
e347313	ENSG00000155324.9	ENSG00000155324	GRAMD3	-0.0510613026281094	2.00704164689331	-1.02938874622948	0.30397225349497	0.998591218466416	Exon	Hippocampus
e217622	ENSG00000181555.19	ENSG00000181555	SETD2	0.032247111913256	0.448768524138295	1.02938457985504	0.30397420789351	0.998591218466416	Exon	Hippocampus
e993416	ENSG00000134504.12	ENSG00000134504	KCTD1	0.077046974964532	-2.82624077962507	1.029384574449	0.303974210429424	0.998591218466416	Exon	Hippocampus
e5428	ENSG00000116198.12	ENSG00000116198	CEP104	-0.0714449489805954	-2.84362908704809	-1.0293819933884	0.303975421179602	0.998591218466416	Exon	Hippocampus
e1049743	ENSG00000105202.7	ENSG00000105202	FBL	0.0378999995618801	0.0928647563577448	1.02937973221072	0.303976481878492	0.998591218466416	Exon	Hippocampus
e875139	ENSG00000168434.12	ENSG00000168434	COG7	-0.0469745307056596	-1.37817327176332	-1.02937059213298	0.303980769435038	0.998591218466416	Exon	Hippocampus
e405717	ENSG00000164418.19	ENSG00000164418	GRIK2	-0.0801640612454982	-2.68885098279126	-1.02933820411131	0.303995962789613	0.998591218466416	Exon	Hippocampus
e100865	ENSG00000183814.15	ENSG00000183814	LIN9	0.0567865735916499	-1.72808138022729	1.02933452196033	0.303997690133887	0.998591218466416	Exon	Hippocampus
e221622	ENSG00000172037.13	ENSG00000172037	LAMB2	-0.0886121650573348	-2.04103860366901	-1.02932715352489	0.304001146781165	0.998591218466416	Exon	Hippocampus
e556164	ENSG00000197694.14	ENSG00000197694	SPTAN1	0.0334025817161444	3.70333459156292	1.02932532271389	0.30400200564705	0.998591218466416	Exon	Hippocampus
e417428	ENSG00000164506.14	ENSG00000164506	STXBP5	0.0458068097199726	0.591627662426322	1.0293163619707	0.304006209313813	0.998591218466416	Exon	Hippocampus
e431128	ENSG00000105877.17	ENSG00000105877	DNAH11	-0.220886603408916	-3.94152473276354	-1.02928434270478	0.304021230519031	0.998591218466416	Exon	Hippocampus
e122391	ENSG00000011566.14	ENSG00000011566	MAP4K3	0.0393904749605446	2.92694576532706	1.02928429475371	0.304021253014699	0.998591218466416	Exon	Hippocampus
e556959	ENSG00000175287.18	ENSG00000175287	PHYHD1	0.0819750858917607	-1.37298579510218	1.02928159240229	0.304022520792121	0.998591218466416	Exon	Hippocampus
e144430	ENSG00000158417.10	ENSG00000158417	EIF5B	-0.0426572719596709	-0.604805511316415	-1.02927638335841	0.304024964565744	0.998591218466416	Exon	Hippocampus
e11459	ENSG00000065526.10	ENSG00000065526	SPEN	-0.0592482038683497	-1.09854221906994	-1.02925745517871	0.304033844652353	0.998591218466416	Exon	Hippocampus
e25008	ENSG00000121904.17	ENSG00000121904	CSMD2	-0.0824728892177915	-2.47610179541042	-1.02924186828203	0.304041157318058	0.998591218466416	Exon	Hippocampus
e1107116	ENSG00000184221.12	ENSG00000184221	OLIG1	-0.0670939242388639	-1.49148129161009	-1.0292402846926	0.304041900273032	0.998591218466416	Exon	Hippocampus
e359293	ENSG00000155846.16	ENSG00000155846	PPARGC1B	-0.0504918407934975	-0.725100795095076	-1.02923436427685	0.304044677899126	0.998591218466416	Exon	Hippocampus
e1141515	ENSG00000196576.14	ENSG00000196576	PLXNB2	-0.0540894936011306	0.118497062126321	-1.0292226379532	0.304050179478686	0.998591218466416	Exon	Hippocampus
e638784	ENSG00000168002.11	ENSG00000168002	POLR2G	0.0642788461005265	-1.43320811812909	1.02922228744456	0.304050343926061	0.998591218466416	Exon	Hippocampus
e242361	ENSG00000138495.6	ENSG00000138495	COX17	0.0488818879718952	0.740846664491702	1.02921926187879	0.304051763426631	0.998591218466416	Exon	Hippocampus
e858230	ENSG00000103024.7	ENSG00000103024	NME3	-0.0642709985416118	-0.813068856267486	-1.0292037020031	0.304059063702137	0.998591218466416	Exon	Hippocampus
e652808	ENSG00000165458.13	ENSG00000165458	INPPL1	-0.0636964097923855	-2.05929051938737	-1.0292002593072	0.304060678938322	0.998591218466416	Exon	Hippocampus
e948599	ENSG00000131480.8	ENSG00000131480	AOC2	-0.0565417551166255	-1.02033907854835	-1.02917765231755	0.304071285776168	0.998591218466416	Exon	Hippocampus
e836194	ENSG00000137831.14	ENSG00000137831	UACA	-0.0752378671286384	-1.00342305949861	-1.02917501225739	0.304072524466245	0.998591218466416	Exon	Hippocampus
e978505	ENSG00000187775.16	ENSG00000187775	DNAH17	0.116272694745483	-2.8157637128855	1.02916930091528	0.304075204182909	0.998591218466416	Exon	Hippocampus
e589641	ENSG00000165424.6	ENSG00000165424	ZCCHC24	-0.0767835411612817	-0.986200935740316	-1.02916898476719	0.304075352517558	0.998591218466416	Exon	Hippocampus
e333780	ENSG00000152942.18	ENSG00000152942	RAD17	-0.0475580714241364	-1.33672669274415	-1.02916893552534	0.304075375621524	0.998591218466416	Exon	Hippocampus
e250715	ENSG00000182923.16	ENSG00000182923	CEP63	0.0716145422447874	-2.55685419479264	1.02916417106583	0.304077611081229	0.998591218466416	Exon	Hippocampus
e296871	ENSG00000163319.10	ENSG00000163319	MRPS18C	0.0358939433115911	1.38679769570026	1.02915917364102	0.304079955858826	0.998591218466416	Exon	Hippocampus
e376588	ENSG00000272168.6	ENSG00000272168	CASC15	0.0547290147762815	-0.40353689116816	1.02915867085365	0.304080191765904	0.998591218466416	Exon	Hippocampus
e1100149	ENSG00000130702.14	ENSG00000130702	LAMA5	-0.0867682124107188	-2.73376910274832	-1.02915405009768	0.304082359823394	0.998591218466416	Exon	Hippocampus
e25794	ENSG00000092847.11	ENSG00000092847	AGO1	-0.0484943376521115	-1.11685112530417	-1.02914994434253	0.304084286251283	0.998591218466416	Exon	Hippocampus
e777861	ENSG00000174373.16	ENSG00000174373	RALGAPA1	0.0273352380702945	1.51708553232063	1.02914984394274	0.304084333359149	0.998591218466416	Exon	Hippocampus
e357766	ENSG00000156475.18	ENSG00000156475	PPP2R2B	0.0407934049751771	1.57928679274651	1.02913770169896	0.304090030570542	0.998591218466416	Exon	Hippocampus
e488490	ENSG00000120910.14	ENSG00000120910	PPP3CC	0.0587861005197237	-1.17093747931952	1.0291211768116	0.304097784258143	0.998591218466416	Exon	Hippocampus
e911661	ENSG00000167193.7	ENSG00000167193	CRK	-0.0562661638505738	-0.686839373480855	-1.0291203035165	0.304098194022993	0.998591218466416	Exon	Hippocampus
e746106	ENSG00000061936.9	ENSG00000061936	SFSWAP	0.0482873651617598	-0.882445431027698	1.0291124873209	0.304101861530733	0.998591218466416	Exon	Hippocampus
e159336	ENSG00000283228.1	ENSG00000283228		0.0563849432669534	-0.0069041487989465	1.02911227417159	0.30410196154486	0.998591218466416	Exon	Hippocampus
e530990	ENSG00000137073.20	ENSG00000137073	UBAP2	0.0327930208057594	0.291665965542337	1.02910212566809	0.304106723460916	0.998591218466416	Exon	Hippocampus
e56406	ENSG00000243960.1	ENSG00000243960		-0.0274080030476182	1.18520704561292	-1.02910129919915	0.304107111261731	0.998591218466416	Exon	Hippocampus
e888482	ENSG00000167005.13	ENSG00000167005	NUDT21	-0.0322850840475536	0.7404520176363	-1.02909130349206	0.304111801534722	0.998591218466416	Exon	Hippocampus
e804353	ENSG00000089902.9	ENSG00000089902	RCOR1	-0.0730642020103404	-2.60527765454855	-1.02908821167563	0.304113252313598	0.998591218466416	Exon	Hippocampus
e98232	ENSG00000092969.11	ENSG00000092969	TGFB2	-0.0569141467830486	-0.553573826098704	-1.02908206720857	0.304116135507216	0.998591218466416	Exon	Hippocampus
e339758	ENSG00000164180.13	ENSG00000164180	TMEM161B	0.0342928303010958	1.27094633227946	1.02907948965406	0.304117344989174	0.998591218466416	Exon	Hippocampus
e1065650	ENSG00000204673.10	ENSG00000204673	AKT1S1	-0.0529007811774509	-1.57475913795224	-1.02906790260425	0.304122782092351	0.998591218466416	Exon	Hippocampus
e277823	ENSG00000197386.10	ENSG00000197386	HTT	-0.0398325149648829	1.23054864062008	-1.02906721077133	0.304123106729841	0.998591218466416	Exon	Hippocampus
e140956	ENSG00000174501.14	ENSG00000174501	ANKRD36C	-0.145676914832443	-1.8655981508519	-1.02906347516375	0.30412485964009	0.998591218466416	Exon	Hippocampus
e972447	ENSG00000125458.6	ENSG00000125458	NT5C	-0.0608917756669005	-2.17598305492771	-1.02904689089767	0.304132641783512	0.998591218466416	Exon	Hippocampus
e1068821	ENSG00000256683.6	ENSG00000256683	ZNF350	-0.0551683352681864	-2.3428390757028	-1.02904475190901	0.304133645510584	0.998591218466416	Exon	Hippocampus
e998580	ENSG00000101670.11	ENSG00000101670	LIPG	-0.112620388299216	-1.96670649011042	-1.02904131927034	0.304135256291563	0.998591218466416	Exon	Hippocampus
e221943	ENSG00000145020.15	ENSG00000145020	AMT	0.0491941583923741	0.12616850214224	1.02903597715556	0.30413776311402	0.998591218466416	Exon	Hippocampus
e221966	ENSG00000145020.15	ENSG00000145020	AMT	0.0491941583923741	0.12616850214224	1.02903597715556	0.30413776311402	0.998591218466416	Exon	Hippocampus
e221983	ENSG00000145020.15	ENSG00000145020	AMT	0.0491941583923741	0.12616850214224	1.02903597715556	0.30413776311402	0.998591218466416	Exon	Hippocampus
e691020	ENSG00000139154.14	ENSG00000139154	AEBP2	-0.0251901919279841	0.952780258408969	-1.02902880900449	0.30414112683765	0.998591218466416	Exon	Hippocampus
e519853	ENSG00000184428.12	ENSG00000184428	TOP1MT	-0.0696851937320641	-1.8503871700506	-1.02902587788075	0.30414250230272	0.998591218466416	Exon	Hippocampus
e1142301	ENSG00000205560.12	ENSG00000205560	CPT1B	0.0681264918245191	-2.64591425024664	1.02901215388894	0.304148942506125	0.998591218466416	Exon	Hippocampus
e780268	ENSG00000165516.10	ENSG00000165516	KLHDC2	0.045635222710499	-0.196830179438394	1.02899464102989	0.304157160828346	0.998591218466416	Exon	Hippocampus
e431897	ENSG00000136235.15	ENSG00000136235	GPNMB	-0.140890435967411	-0.46663541687157	-1.02898165844299	0.304163253309069	0.998591218466416	Exon	Hippocampus
e808890	ENSG00000273749.4	ENSG00000273749	CYFIP1	-0.0489060860552344	-0.35475498822965	-1.02898140346431	0.304163372966521	0.998591218466416	Exon	Hippocampus
e222038	ENSG00000145020.15	ENSG00000145020	AMT	0.0492015948412994	0.125775936868745	1.02897501006584	0.304166373297325	0.998591218466416	Exon	Hippocampus
e1044598	ENSG00000161281.10	ENSG00000161281	COX7A1	0.0844604005577914	-0.474392509158728	1.02897026013019	0.304168602387222	0.998591218466416	Exon	Hippocampus
e110531	ENSG00000134313.14	ENSG00000134313	KIDINS220	0.0290160269379459	1.67144078054314	1.02896829252515	0.304169525764717	0.998591218466416	Exon	Hippocampus
e58613	ENSG00000052723.11	ENSG00000052723	SIKE1	-0.0549065225076937	-1.76538427921884	-1.02896552277475	0.304170825584222	0.998591218466416	Exon	Hippocampus
e104554	ENSG00000054267.20	ENSG00000054267	ARID4B	0.0331251205890175	0.961950341676092	1.02894916015423	0.304178504493725	0.998591218466416	Exon	Hippocampus
e1127191	ENSG00000100296.13	ENSG00000100296	THOC5	-0.0318428032551087	-0.189350082372472	-1.02894214945259	0.304181794626292	0.998591218466416	Exon	Hippocampus
e275079	ENSG00000145214.13	ENSG00000145214	DGKQ	-0.0782939890486522	-2.80915096533504	-1.02893079944697	0.304187121250898	0.998591218466416	Exon	Hippocampus
e1142573	ENSG00000251322.7	ENSG00000251322	SHANK3	-0.0746476491661545	0.441375730096685	-1.02892355425567	0.304190521494445	0.998591218466416	Exon	Hippocampus
e1142596	ENSG00000251322.7	ENSG00000251322	SHANK3	-0.0746476491661545	0.441375730096685	-1.02892355425567	0.304190521494445	0.998591218466416	Exon	Hippocampus
e409406	ENSG00000196911.10	ENSG00000196911	KPNA5	0.0392851781640324	3.17038378855583	1.02892322066796	0.304190678051232	0.998591218466416	Exon	Hippocampus
e960303	ENSG00000154975.13	ENSG00000154975	CA10	0.0978514370088421	-0.883099238515995	1.02892172462083	0.304191380165093	0.998591218466416	Exon	Hippocampus
e392766	ENSG00000137171.14	ENSG00000137171	KLC4	0.039050113925819	-0.848157038780781	1.02891344770297	0.304195264646959	0.998591218466416	Exon	Hippocampus
e879514	ENSG00000254634.4	ENSG00000254634	SMG1P6	0.0908616491202875	-2.32460455919888	1.02891281165344	0.304195563155924	0.998591218466416	Exon	Hippocampus
e250693	ENSG00000129055.12	ENSG00000129055	ANAPC13	0.0613369493841135	-1.53625627091409	1.02891115059784	0.30419634271876	0.998591218466416	Exon	Hippocampus
e479535	ENSG00000055609.17	ENSG00000055609	KMT2C	-0.0317809572192284	0.515926766141303	-1.02888394365994	0.304209111606578	0.998591218466416	Exon	Hippocampus
e623595	ENSG00000109854.13	ENSG00000109854	HTATIP2	0.0542849497600135	0.448221733654492	1.02887774842633	0.304212019232655	0.998591218466416	Exon	Hippocampus
e623600	ENSG00000109854.13	ENSG00000109854	HTATIP2	0.0542849497600135	0.448221733654492	1.02887774842633	0.304212019232655	0.998591218466416	Exon	Hippocampus
e1078980	ENSG00000185019.16	ENSG00000185019	UBOX5	-0.0435653911063844	-1.25841877707229	-1.02886760347693	0.304216780629757	0.998591218466416	Exon	Hippocampus
e125458	ENSG00000162869.15	ENSG00000162869	PPP1R21	0.0383937931557996	0.263824546260283	1.02886209657121	0.304219365243536	0.998591218466416	Exon	Hippocampus
e175113	ENSG00000115419.12	ENSG00000115419	GLS	0.0468786612813489	2.28869476703327	1.02885424068039	0.304223052356456	0.998591218466416	Exon	Hippocampus
e1025470	ENSG00000095059.15	ENSG00000095059	DHPS	0.0262217113400308	0.974763578144588	1.02884099173521	0.304229270732997	0.998591218466416	Exon	Hippocampus
e1066664	ENSG00000131408.13	ENSG00000131408	NR1H2	0.0376696032878335	0.597383733294056	1.02883521162024	0.304231983649587	0.998591218466416	Exon	Hippocampus
e815252	ENSG00000172575.11	ENSG00000172575	RASGRP1	0.0791367203223944	0.492130667347762	1.02881346578161	0.304242190277283	0.998591218466416	Exon	Hippocampus
e271025	ENSG00000242086.8	ENSG00000242086	LINC00969	0.0821650412659457	-1.62818409102509	1.02880999582632	0.304243818956762	0.998591218466416	Exon	Hippocampus
e780793	ENSG00000012983.11	ENSG00000012983	MAP4K5	0.0453761220043007	0.281598130963473	1.02879686639389	0.304249981520234	0.998591218466416	Exon	Hippocampus
e549473	ENSG00000041982.15	ENSG00000041982	TNC	-0.103342664882036	-0.462620490845191	-1.02879292216964	0.304251832837559	0.998591218466416	Exon	Hippocampus
e550913	ENSG00000175764.14	ENSG00000175764	TTLL11	0.0464678668938306	-0.325961768522716	1.02878662396677	0.304254789067419	0.998591218466416	Exon	Hippocampus
e283532	ENSG00000168214.20	ENSG00000168214	RBPJ	0.0393965404786317	0.918894272442094	1.02877839284413	0.304258652593712	0.998591218466416	Exon	Hippocampus
e537941	ENSG00000119125.16	ENSG00000119125	GDA	0.0890962517699712	1.59202199352226	1.02877062279284	0.304262299732239	0.998591218466416	Exon	Hippocampus
e810314	ENSG00000166206.14	ENSG00000166206	GABRB3	-0.0766219307911312	-1.04564853190534	-1.02876370476776	0.304265546967744	0.998591218466416	Exon	Hippocampus
e963787	ENSG00000170832.12	ENSG00000170832	USP32	0.0345655565761847	0.653242923653619	1.02874806109588	0.304272889999253	0.998591218466416	Exon	Hippocampus
e749945	ENSG00000127870.16	ENSG00000127870	RNF6	0.0372963063138694	0.555082771087817	1.02874618206949	0.304273772009211	0.998591218466416	Exon	Hippocampus
e406228	ENSG00000130347.12	ENSG00000130347	RTN4IP1	0.0456787726936519	-1.39672450942649	1.0287438021948	0.304274889118462	0.998591218466416	Exon	Hippocampus
e614003	ENSG00000110713.15	ENSG00000110713	NUP98	-0.0360514371069726	-0.205046752937216	-1.02873876046602	0.304277255706665	0.998591218466416	Exon	Hippocampus
e406864	ENSG00000183137.14	ENSG00000183137	CEP57L1	0.0730919383977407	-2.84597122033369	1.02873871317533	0.304277277904981	0.998591218466416	Exon	Hippocampus
e154083	ENSG00000173272.14	ENSG00000173272	MZT2A	-0.0559885091521601	1.11730569558461	-1.02872782224049	0.304282390153474	0.998591218466416	Exon	Hippocampus
e564227	ENSG00000107281.9	ENSG00000107281	NPDC1	-0.0511859771741997	1.19389293781158	-1.02872707140025	0.304282742603003	0.998591218466416	Exon	Hippocampus
e1043128	ENSG00000272333.5	ENSG00000272333	KMT2B	-0.0564333078654479	-2.0693948639411	-1.02872562593405	0.304283421115467	0.998591218466416	Exon	Hippocampus
e866931	ENSG00000166669.13	ENSG00000166669	ATF7IP2	0.0682031631749402	-2.1833687825281	1.02871593289098	0.304287971127204	0.998591218466416	Exon	Hippocampus
e918311	ENSG00000215067.9	ENSG00000215067	ALOX12-AS1	0.0547790663142918	-1.45538384787996	1.02871296546508	0.304289364075782	0.998591218466416	Exon	Hippocampus
e685043	ENSG00000268439.5	ENSG00000268439		0.0684603389273089	-2.76269440668914	1.0287019897445	0.304294516259713	0.998591218466416	Exon	Hippocampus
e255505	ENSG00000018408.14	ENSG00000018408	WWTR1	-0.0763817068680734	0.382342294121406	-1.02870191135798	0.304294553055847	0.998591218466416	Exon	Hippocampus
e711591	ENSG00000065361.14	ENSG00000065361	ERBB3	0.0778794494878318	-0.0052671517754806	1.02870098737322	0.304294986792191	0.998591218466416	Exon	Hippocampus
e952283	ENSG00000181513.14	ENSG00000181513	ACBD4	0.0456501022223418	-0.798111297011846	1.02869631681321	0.304297179249853	0.998591218466416	Exon	Hippocampus
e976487	ENSG00000129667.12	ENSG00000129667	RHBDF2	-0.0913802386906676	-2.55685874121454	-1.02869090001923	0.304299722018392	0.998591218466416	Exon	Hippocampus
e1064232	ENSG00000142546.13	ENSG00000142546	NOSIP	0.0714110350508295	-2.76313606508183	1.02867202645141	0.304308581818894	0.998591218466416	Exon	Hippocampus
e1056845	ENSG00000007047.14	ENSG00000007047	MARK4	-0.0526020233425604	-0.0229044569828649	-1.02866975200626	0.304309649521071	0.998591218466416	Exon	Hippocampus
e84588	ENSG00000075391.16	ENSG00000075391	RASAL2	0.0371289780310302	0.407965152705817	1.0286647070605	0.304312017799698	0.998591218466416	Exon	Hippocampus
e344275	ENSG00000152495.10	ENSG00000152495	CAMK4	0.0720631911127961	0.246675517391981	1.0286563891231	0.30431592256492	0.998591218466416	Exon	Hippocampus
e485773	ENSG00000078674.17	ENSG00000078674	PCM1	0.0251367610664532	2.3636213625678	1.02865142787968	0.304318251582572	0.998591218466416	Exon	Hippocampus
e254141	ENSG00000163714.17	ENSG00000163714	U2SURP	0.0453452204546216	0.448573651938317	1.02864997370251	0.304318934237137	0.998591218466416	Exon	Hippocampus
e9139	ENSG00000198793.12	ENSG00000198793	MTOR	-0.030316743336166	0.147877101495964	-1.02864300339915	0.30432220641754	0.998591218466416	Exon	Hippocampus
e416124	ENSG00000112414.14	ENSG00000112414	ADGRG6	-0.10679193291305	-2.96724231333723	-1.0286320729611	0.304327337714202	0.998591218466416	Exon	Hippocampus
e1073769	ENSG00000105063.18	ENSG00000105063	PPP6R1	-0.0524713158466303	0.389443823265371	-1.02862864822227	0.304328945470501	0.998591218466416	Exon	Hippocampus
e551395	ENSG00000011454.16	ENSG00000011454	RABGAP1	0.0297053120659938	1.17217060322915	1.02862505616958	0.304330631778996	0.998591218466416	Exon	Hippocampus
e1008181	ENSG00000099622.13	ENSG00000099622	CIRBP	0.0576724091626834	0.778617891388539	1.02862423387204	0.304331017811886	0.998591218466416	Exon	Hippocampus
e520743	ENSG00000183309.11	ENSG00000183309	ZNF623	0.0237194953960352	3.07085960858712	1.02861713450797	0.304334350667756	0.998591218466416	Exon	Hippocampus
e881993	ENSG00000197162.9	ENSG00000197162	ZNF785	0.0525410727989686	-1.74397470365543	1.02861394995082	0.304335845692668	0.998591218466416	Exon	Hippocampus
e501784	ENSG00000178125.14	ENSG00000178125	PPP1R42	0.0331084343333168	0.921149972552557	1.02861246938362	0.304336540762668	0.998591218466416	Exon	Hippocampus
e244096	ENSG00000065485.18	ENSG00000065485	PDIA5	0.0843931895178336	-3.02909433196653	1.0286108459598	0.304337302899644	0.998591218466416	Exon	Hippocampus
e992326	ENSG00000154065.16	ENSG00000154065	ANKRD29	-0.0777974601766119	-2.08625844646704	-1.02860089176642	0.304341976050227	0.998591218466416	Exon	Hippocampus
e83011	ENSG00000094975.13	ENSG00000094975	SUCO	-0.0587610970550129	-1.88338540424693	-1.02860067848972	0.304342076176805	0.998591218466416	Exon	Hippocampus
e851390	ENSG00000140563.14	ENSG00000140563	MCTP2	-0.111891592341607	-3.22038854487646	-1.02860017269301	0.304342313632254	0.998591218466416	Exon	Hippocampus
e957176	ENSG00000005882.11	ENSG00000005882	PDK2	-0.0451755585275122	0.354145103153955	-1.02859065927628	0.304346779901406	0.998591218466416	Exon	Hippocampus
e1034413	ENSG00000007080.10	ENSG00000007080	CCDC124	-0.0390563816841461	0.412327383859948	-1.02858878600882	0.304347659350495	0.998591218466416	Exon	Hippocampus
e83659	ENSG00000152061.23	ENSG00000152061	RABGAP1L	0.0333065067747441	0.182806798926301	1.02858561677556	0.304349147224801	0.998591218466416	Exon	Hippocampus
e741549	ENSG00000158023.9	ENSG00000158023	WDR66	0.0763308883849109	-0.399387881727517	1.02858326703618	0.304350250370737	0.998591218466416	Exon	Hippocampus
e1108568	ENSG00000159200.17	ENSG00000159200	RCAN1	0.0482832442427774	3.70944710724823	1.0285812870931	0.304351179908296	0.998591218466416	Exon	Hippocampus
e157219	ENSG00000204406.12	ENSG00000204406	MBD5	0.0374130693008893	-0.0949744767586338	1.02857849288031	0.30435249172991	0.998591218466416	Exon	Hippocampus
e731845	ENSG00000151135.9	ENSG00000151135	TMEM263	-0.0478312191672214	-1.3761488644526	-1.0285635203662	0.304359521061068	0.998591218466416	Exon	Hippocampus
e427904	ENSG00000136240.9	ENSG00000136240	KDELR2	-0.0381607682203914	0.672322122332068	-1.02855852548496	0.304361866093746	0.998591218466416	Exon	Hippocampus
e624703	ENSG00000182255.6	ENSG00000182255	KCNA4	0.0753983356156873	0.89515271289881	1.02855309713372	0.304364414648685	0.998591218466416	Exon	Hippocampus
e768863	ENSG00000092201.9	ENSG00000092201	SUPT16H	-0.061534735177725	-2.55794389171859	-1.02854876191194	0.304366450000834	0.998591218466416	Exon	Hippocampus
e902915	ENSG00000103089.8	ENSG00000103089	FA2H	0.0967305967181734	-0.16302528694432	1.02854491910347	0.304368254176433	0.998591218466416	Exon	Hippocampus
e699820	ENSG00000061273.17	ENSG00000061273	HDAC7	-0.0536723946192181	-1.18631146797939	-1.0285399588529	0.304370582994962	0.998591218466416	Exon	Hippocampus
e533420	ENSG00000137103.16	ENSG00000137103	TMEM8B	-0.0755391082704458	-1.33835953419468	-1.02853086062765	0.304374854607534	0.998591218466416	Exon	Hippocampus
e584340	ENSG00000122958.14	ENSG00000122958	VPS26A	-0.0353381415355586	0.664539422575881	-1.02852524976274	0.30437748892595	0.998591218466416	Exon	Hippocampus
e707914	ENSG00000094914.12	ENSG00000094914	AAAS	0.057661376033741	-0.351279838290846	1.02852353981479	0.30437829175482	0.998591218466416	Exon	Hippocampus
e985031	ENSG00000141542.10	ENSG00000141542	RAB40B	0.0628336448071431	-0.645689610717606	1.02851939306049	0.304380238681975	0.998591218466416	Exon	Hippocampus
e602244	ENSG00000107518.16	ENSG00000107518	ATRNL1	0.0596207862085476	1.02426413939283	1.02851517448821	0.30438221933664	0.998591218466416	Exon	Hippocampus
e1074017	ENSG00000133247.13	ENSG00000133247	KMT5C	0.0616772774862481	-1.31439149043827	1.02851459107145	0.304382493256324	0.998591218466416	Exon	Hippocampus
e329887	ENSG00000067248.9	ENSG00000067248	DHX29	-0.0446327681578446	-1.2638848259029	-1.02850157535778	0.304388604299636	0.998591218466416	Exon	Hippocampus
e448280	ENSG00000146707.14	ENSG00000146707	POMZP3	-0.0932299813836481	-2.1418534436817	-1.02849759477266	0.304390473251371	0.998591218466416	Exon	Hippocampus
e172745	ENSG00000138434.16	ENSG00000138434	SSFA2	-0.0419737595673814	1.28196007262738	-1.02849088271148	0.304393624694433	0.998591218466416	Exon	Hippocampus
e1588	ENSG00000127054.19	ENSG00000127054	CPSF3L	-0.0618114239863486	-2.05582901926617	-1.02848424971492	0.30439673903649	0.998591218466416	Exon	Hippocampus
e102028	ENSG00000143774.16	ENSG00000143774	GUK1	-0.0348789462286436	1.88148974633175	-1.0284776922684	0.304399817926971	0.998591218466416	Exon	Hippocampus
e876600	ENSG00000077238.13	ENSG00000077238	IL4R	-0.120741483555941	-2.74128578108932	-1.02846657327157	0.304405038630574	0.998591218466416	Exon	Hippocampus
e977699	ENSG00000184640.17	ENSG00000184640	SEPT9	-0.0450454983129719	0.1540548482574	-1.02846602906071	0.304405294155483	0.998591218466416	Exon	Hippocampus
e431710	ENSG00000122550.17	ENSG00000122550	KLHL7	0.0347107214733298	0.627970951048532	1.0284630031373	0.304406714928707	0.998591218466416	Exon	Hippocampus
e1004565	ENSG00000215421.9	ENSG00000215421	ZNF407	0.0857455967439114	-3.18858717976611	1.02845446770982	0.304410722623963	0.998591218466416	Exon	Hippocampus
e891365	ENSG00000070729.13	ENSG00000070729	CNGB1	-0.139436611898589	-1.67624187628954	-1.02844944694263	0.304413080074153	0.998591218466416	Exon	Hippocampus
e375787	ENSG00000124788.17	ENSG00000124788	ATXN1	0.0316357446641166	1.1305796472375	1.02844779932629	0.304413853698305	0.998591218466416	Exon	Hippocampus
e42604	ENSG00000162437.14	ENSG00000162437	RAVER2	-0.0456410313885415	1.4159912539223	-1.02844608601052	0.304414658172453	0.998591218466416	Exon	Hippocampus
e1147468	ENSG00000165186.10	ENSG00000165186	PTCHD1	0.0685986632320949	-0.440039994735291	1.02842857561099	0.304422880126181	0.998591218466416	Exon	Hippocampus
e112985	ENSG00000163029.15	ENSG00000163029	SMC6	0.0634811989451033	-1.96856412111565	1.02841870097409	0.304427516796559	0.998591218466416	Exon	Hippocampus
e74913	ENSG00000143320.8	ENSG00000143320	CRABP2	-0.116827995262994	-2.52808684068709	-1.02840812226771	0.304432484117463	0.998591218466416	Exon	Hippocampus
e748006	ENSG00000236834.1	ENSG00000236834	LINC00421	-0.16799422615757	-3.8534949919868	-1.02840137477551	0.304435652487623	0.998591218466416	Exon	Hippocampus
e174245	ENSG00000115368.9	ENSG00000115368	WDR75	0.0348269339985964	0.826565791313275	1.02840076268701	0.304435939902596	0.998591218466416	Exon	Hippocampus
e619483	ENSG00000050165.17	ENSG00000050165	DKK3	0.0381713730996578	7.04462341839903	1.02839493394067	0.304438676883454	0.998591218466416	Exon	Hippocampus
e257760	ENSG00000243176.5	ENSG00000243176		0.0658183008000684	-2.79309343114688	1.02838170617781	0.304444888251448	0.998591218466416	Exon	Hippocampus
e1054178	ENSG00000079435.9	ENSG00000079435	LIPE	0.102912573039205	-2.92225695735743	1.02838118699844	0.304445132044519	0.998591218466416	Exon	Hippocampus
e488611	ENSG00000120896.13	ENSG00000120896	SORBS3	-0.0663133734746331	-1.76122442335707	-1.02837845558004	0.304446414649389	0.998591218466416	Exon	Hippocampus
e217656	ENSG00000181555.19	ENSG00000181555	SETD2	0.0209940382805171	1.61685204667569	1.02837547930782	0.304447812235512	0.998591218466416	Exon	Hippocampus
e607486	ENSG00000171798.17	ENSG00000171798	KNDC1	-0.0613456947606309	0.565987808445824	-1.02836998279644	0.304450393276803	0.998591218466416	Exon	Hippocampus
e900534	ENSG00000157368.10	ENSG00000157368	IL34	-0.0625274951174687	0.0943429132305024	-1.02836588045694	0.304452319655038	0.998591218466416	Exon	Hippocampus
e396449	ENSG00000112144.15	ENSG00000112144	ICK	-0.0696554253516845	-2.03362327452424	-1.02836534054222	0.304452573189015	0.998591218466416	Exon	Hippocampus
e778180	ENSG00000258342.1	ENSG00000258342		0.113046192086116	-1.82503679746544	1.02835457745479	0.304457627365376	0.998591218466416	Exon	Hippocampus
e64602	ENSG00000159164.9	ENSG00000159164	SV2A	0.0649394044771234	1.72337546625635	1.02835017402044	0.304459695164921	0.998591218466416	Exon	Hippocampus
e1115926	ENSG00000160285.14	ENSG00000160285	LSS	0.0520049585854678	0.16704884531799	1.02833270085188	0.304467900445968	0.998591218466416	Exon	Hippocampus
e417580	ENSG00000111961.17	ENSG00000111961	SASH1	-0.0348867465985469	4.68110910879261	-1.02830708322071	0.304479930577725	0.998591218466416	Exon	Hippocampus
e49781	ENSG00000143033.17	ENSG00000143033	MTF2	0.0616801193066959	-2.74845456590249	1.02830237546543	0.304482141391007	0.998591218466416	Exon	Hippocampus
e30003	ENSG00000186409.14	ENSG00000186409	CCDC30	0.0832332944621683	-1.89586111572661	1.02830097295214	0.304482800028626	0.998591218466416	Exon	Hippocampus
e448273	ENSG00000146707.14	ENSG00000146707	POMZP3	-0.0787476366171256	-1.80910155452384	-1.02830008249825	0.304483218197302	0.998591218466416	Exon	Hippocampus
e1082367	ENSG00000125868.15	ENSG00000125868	DSTN	0.0457165797485529	5.41051742078522	1.02829704617244	0.304484644098096	0.998591218466416	Exon	Hippocampus
e196894	ENSG00000142327.11	ENSG00000142327	RNPEPL1	-0.0511648217388857	-1.35473862709185	-1.02829620709083	0.304485038143263	0.998591218466416	Exon	Hippocampus
e374957	ENSG00000224531.5	ENSG00000224531	SMIM13	0.0597206467988972	-2.07593157739778	1.02829288565778	0.304486597940819	0.998591218466416	Exon	Hippocampus
e143774	ENSG00000040933.15	ENSG00000040933	INPP4A	0.0432806821750639	0.441401308910299	1.02828876326079	0.304488533891132	0.998591218466416	Exon	Hippocampus
e413711	ENSG00000112339.14	ENSG00000112339	HBS1L	0.0381999740239001	-0.341407564080449	1.02827122587291	0.304496769849404	0.998591218466416	Exon	Hippocampus
e448014	ENSG00000177679.15	ENSG00000177679	SRRM3	-0.0706433423240852	-1.15662001924895	-1.0282644557087	0.304499949313017	0.998591218466416	Exon	Hippocampus
e1060486	ENSG00000178980.14	ENSG00000178980	SEPW1	0.043991704948216	2.88467300057113	1.02825632455452	0.304503767965871	0.998591218466416	Exon	Hippocampus
e270730	ENSG00000041802.10	ENSG00000041802	LSG1	0.0446373218524497	-1.02712581970168	1.02824379135738	0.304509654022931	0.998591218466416	Exon	Hippocampus
e985080	ENSG00000141560.14	ENSG00000141560	FN3KRP	-0.0388671402872368	-0.427649964048682	-1.02824187002653	0.304510556358296	0.998591218466416	Exon	Hippocampus
e342602	ENSG00000113441.15	ENSG00000113441	LNPEP	-0.0310081926493158	1.05960774577839	-1.02824113549988	0.304510901322453	0.998591218466416	Exon	Hippocampus
e122424	ENSG00000011566.14	ENSG00000011566	MAP4K3	0.0393524993278018	2.92647167847893	1.02822851286475	0.304516829475774	0.998591218466416	Exon	Hippocampus
e507077	ENSG00000205133.11	ENSG00000205133	TRIQK	0.0384883244007903	0.225244875803223	1.02822606854596	0.304517977445958	0.998591218466416	Exon	Hippocampus
e276250	ENSG00000109685.17	ENSG00000109685	WHSC1	-0.0514413225614513	-2.13812596810256	-1.02822572544461	0.304518138583155	0.998591218466416	Exon	Hippocampus
e480878	ENSG00000146918.19	ENSG00000146918	NCAPG2	0.0633740158042703	-2.74817244845028	1.02821263688591	0.304524285653852	0.998591218466416	Exon	Hippocampus
e376780	ENSG00000112293.14	ENSG00000112293	GPLD1	0.0550028520248788	-1.16675945675822	1.02820164807668	0.304529446636418	0.998591218466416	Exon	Hippocampus
e361923	ENSG00000170271.10	ENSG00000170271	FAXDC2	0.0683125348409218	-0.948987518220602	1.02820012178186	0.304530163477659	0.998591218466416	Exon	Hippocampus
e1066625	ENSG00000131408.13	ENSG00000131408	NR1H2	0.0373784091273943	0.611522851705976	1.0281970768935	0.304531593546505	0.998591218466416	Exon	Hippocampus
e116069	ENSG00000157851.16	ENSG00000157851	DPYSL5	0.0630647853553669	0.148180629000799	1.02818653948792	0.304536542601731	0.998591218466416	Exon	Hippocampus
e770385	ENSG00000092036.17	ENSG00000092036	HAUS4	0.0604541853710626	-1.87761615460226	1.02818641364437	0.304536601706425	0.998591218466416	Exon	Hippocampus
e510589	ENSG00000104517.12	ENSG00000104517	UBR5	-0.029670991270047	0.585191265150167	-1.02818196342291	0.304538691838018	0.998591218466416	Exon	Hippocampus
e728996	ENSG00000120800.4	ENSG00000120800	UTP20	0.0493437547295667	-1.78310433112152	1.02816173760564	0.304548191400284	0.998591218466416	Exon	Hippocampus
e504577	ENSG00000133731.9	ENSG00000133731	IMPA1	0.0330753854393705	0.643313597754374	1.02815921318967	0.304549377069413	0.998591218466416	Exon	Hippocampus
e494807	ENSG00000169499.14	ENSG00000169499	PLEKHA2	-0.0776481065237583	-0.141420834056295	-1.02815128344647	0.304553101535721	0.998591218466416	Exon	Hippocampus
e788568	ENSG00000054690.13	ENSG00000054690	PLEKHH1	0.0861858152646419	0.308880517137387	1.0281484909205	0.304554413145185	0.998591218466416	Exon	Hippocampus
e1018110	ENSG00000104980.7	ENSG00000104980	TIMM44	-0.0519841138739843	-1.86614926842082	-1.02813012952863	0.304563037321797	0.998591218466416	Exon	Hippocampus
e924738	ENSG00000007174.17	ENSG00000007174	DNAH9	-0.130559425819218	-2.28133853558931	-1.02812617408991	0.304564895176235	0.998591218466416	Exon	Hippocampus
e988428	ENSG00000101745.16	ENSG00000101745	ANKRD12	-0.0409720320102209	1.45259163745035	-1.02810650662696	0.304574133020525	0.998591218466416	Exon	Hippocampus
e830828	ENSG00000171914.15	ENSG00000171914	TLN2	-0.0405374411590109	1.16298324543376	-1.02809982412135	0.304577271848473	0.998591218466416	Exon	Hippocampus
e502012	ENSG00000066777.8	ENSG00000066777	ARFGEF1	0.0426222091819964	-0.2854929051737	1.02809807170568	0.304578094976123	0.998591218466416	Exon	Hippocampus
e127233	ENSG00000115355.15	ENSG00000115355	CCDC88A	0.0488143427910779	2.21190697355171	1.02809592613977	0.304579102772497	0.998591218466416	Exon	Hippocampus
e908925	ENSG00000197912.13	ENSG00000197912	SPG7	0.0397073352390496	-0.815023027915192	1.02809464243498	0.3045797057441	0.998591218466416	Exon	Hippocampus
e656733	ENSG00000149260.15	ENSG00000149260	CAPN5	-0.0690558051013578	-2.09925440768916	-1.02808598757156	0.30458377105846	0.998591218466416	Exon	Hippocampus
e462239	ENSG00000164815.10	ENSG00000164815	ORC5	-0.0497701441218463	-0.856747944407367	-1.02808500095442	0.304584234489079	0.998591218466416	Exon	Hippocampus
e620132	ENSG00000148925.10	ENSG00000148925	BTBD10	0.0391950956430229	1.67633052573245	1.02807326396566	0.304589747585604	0.998591218466416	Exon	Hippocampus
e393816	ENSG00000137207.11	ENSG00000137207	YIPF3	0.0364581209707977	-0.228431738252313	1.0280709306981	0.304590843575603	0.998591218466416	Exon	Hippocampus
e766679	ENSG00000129566.12	ENSG00000129566	TEP1	0.0791423120692537	-2.92531702923519	1.02807008373159	0.30459124141611	0.998591218466416	Exon	Hippocampus
e573640	ENSG00000136754.16	ENSG00000136754	ABI1	-0.0437744900184619	2.23289078396751	-1.02806830738729	0.3045920758088	0.998591218466416	Exon	Hippocampus
e652861	ENSG00000162129.12	ENSG00000162129	CLPB	-0.0351749149883921	-0.138862695924326	-1.02806641711997	0.30459296371561	0.998591218466416	Exon	Hippocampus
e940399	ENSG00000278259.4	ENSG00000278259	MYO19	0.0544657155164197	-1.69029082480698	1.02805900765055	0.304596444149173	0.998591218466416	Exon	Hippocampus
e831061	ENSG00000140416.19	ENSG00000140416	TPM1	-0.0943592011168285	-1.07845743948297	-1.02804972097582	0.304600806395632	0.998591218466416	Exon	Hippocampus
e8321	ENSG00000054523.17	ENSG00000054523	KIF1B	-0.0347997611967467	1.8494607791718	-1.02804937748322	0.30460096774583	0.998591218466416	Exon	Hippocampus
e48527	ENSG00000117226.11	ENSG00000117226	GBP3	-0.117687804221624	-3.15055177690472	-1.02804052159547	0.304605127678205	0.998591218466416	Exon	Hippocampus
e968475	ENSG00000197170.9	ENSG00000197170	PSMD12	-0.035066821187364	0.849709089807052	-1.0280383437361	0.304606150703711	0.998591218466416	Exon	Hippocampus
e78142	ENSG00000158793.13	ENSG00000158793	NIT1	0.0304747152843792	0.0654779436302859	1.02803436754175	0.304608018483224	0.998591218466416	Exon	Hippocampus
e45452	ENSG00000137955.15	ENSG00000137955	RABGGTB	0.0451985025848166	0.955558177127161	1.02802664798901	0.304611644691567	0.998591218466416	Exon	Hippocampus
e266661	ENSG00000114859.15	ENSG00000114859	CLCN2	0.0579679347816255	-1.22018586980937	1.0280244443818	0.304612679826618	0.998591218466416	Exon	Hippocampus
e445136	ENSG00000071462.11	ENSG00000071462	WBSCR22	0.0472702371443914	-1.09552637254949	1.02800519515904	0.30462172216626	0.998591218466416	Exon	Hippocampus
e280577	ENSG00000002587.9	ENSG00000002587	HS3ST1	0.0689547703752752	0.563695395419438	1.02800092023357	0.304623730340607	0.998591218466416	Exon	Hippocampus
e1108336	ENSG00000241837.6	ENSG00000241837	ATP5O	0.0357504623670651	2.01979119234506	1.02800062970933	0.304623866816601	0.998591218466416	Exon	Hippocampus
e1132713	ENSG00000100055.20	ENSG00000100055	CYTH4	-0.107067317901242	-3.22335355471788	-1.02799899439089	0.304624635020755	0.998591218466416	Exon	Hippocampus
e1077113	ENSG00000130726.11	ENSG00000130726	TRIM28	0.0351959752944551	-0.438895827924521	1.02798369019701	0.304631824353029	0.998591218466416	Exon	Hippocampus
e810321	ENSG00000166206.14	ENSG00000166206	GABRB3	-0.0765315392791052	-1.04469629769128	-1.02798273074751	0.304632275069932	0.998591218466416	Exon	Hippocampus
e976155	ENSG00000129646.14	ENSG00000129646	QRICH2	-0.092569892783966	-3.19718664482298	-1.02794854492811	0.30464833470104	0.998591218466416	Exon	Hippocampus
e1071835	ENSG00000167614.13	ENSG00000167614	TTYH1	0.0400521357484738	2.6105833699169	1.02794450399444	0.304650233066504	0.998591218466416	Exon	Hippocampus
e1060146	ENSG00000105402.7	ENSG00000105402	NAPA	-0.0504577615128393	0.681639759213174	-1.02792780542224	0.30465807787001	0.998591218466416	Exon	Hippocampus
e982871	ENSG00000187531.13	ENSG00000187531	SIRT7	-0.0849889884732317	-2.94189264498543	-1.02791450947176	0.304664324255957	0.998591218466416	Exon	Hippocampus
e463923	ENSG00000273055.1	ENSG00000273055		-0.091476119224979	-3.12407440372591	-1.02791181894474	0.304665588265494	0.998591218466416	Exon	Hippocampus
e1169807	ENSG00000232160.6	ENSG00000232160	RAP2C-AS1	-0.0596690073770213	-2.18445203809048	-1.02790975083513	0.304666559865721	0.998591218466416	Exon	Hippocampus
e803793	ENSG00000197102.10	ENSG00000197102	DYNC1H1	0.03941493544637	2.35059293375173	1.02790767528917	0.304667534961632	0.998591218466416	Exon	Hippocampus
e952372	ENSG00000181513.14	ENSG00000181513	ACBD4	0.0598627964245827	-2.52967994907252	1.02788057792609	0.304680265551327	0.998591218466416	Exon	Hippocampus
e838027	ENSG00000067141.16	ENSG00000067141	NEO1	-0.0461810519107013	0.171105537383172	-1.0278731567221	0.30468375216287	0.998591218466416	Exon	Hippocampus
e266243	ENSG00000114867.20	ENSG00000114867	EIF4G1	0.0360106547819774	0.0881979088732747	1.02787242059641	0.304684098009056	0.998591218466416	Exon	Hippocampus
e246719	ENSG00000114626.17	ENSG00000114626	ABTB1	0.0422741356836831	0.474435188706523	1.02786914568931	0.304685636627359	0.998591218466416	Exon	Hippocampus
e241117	ENSG00000114573.9	ENSG00000114573	ATP6V1A	0.0524174652977164	2.56692932915492	1.02786529415661	0.304687446162783	0.998591218466416	Exon	Hippocampus
e378552	ENSG00000187626.8	ENSG00000187626	ZKSCAN4	0.0656239263960045	-2.63543700297393	1.02785754999318	0.304691084564077	0.998591218466416	Exon	Hippocampus
e931182	ENSG00000072210.18	ENSG00000072210	ALDH3A2	-0.0658132857529647	0.0661176560420721	-1.02784181930835	0.304698475321635	0.998591218466416	Exon	Hippocampus
e113308	ENSG00000118965.14	ENSG00000118965	WDR35	-0.0643962350434003	-1.72558966863782	-1.02784035320034	0.304699164150175	0.998591218466416	Exon	Hippocampus
e786262	ENSG00000054654.15	ENSG00000054654	SYNE2	-0.132859405713675	-1.98062551886297	-1.02783844418115	0.304700061075342	0.998591218466416	Exon	Hippocampus
e493866	ENSG00000085788.13	ENSG00000085788	DDHD2	0.0383652762135453	0.0704070659976748	1.02782675009898	0.304705555409816	0.998591218466416	Exon	Hippocampus
e297919	ENSG00000172493.20	ENSG00000172493	AFF1	0.0704962897290074	-2.02980474298374	1.02782387141857	0.304706907935925	0.998591218466416	Exon	Hippocampus
e500136	ENSG00000104388.14	ENSG00000104388	RAB2A	0.0305131876495634	1.4202931289249	1.02781751152271	0.304709896098835	0.998591218466416	Exon	Hippocampus
e980843	ENSG00000176108.9	ENSG00000176108	CHMP6	-0.0514152135398107	-1.89395378667674	-1.02780974699636	0.304713544246312	0.998591218466416	Exon	Hippocampus
e137815	ENSG00000042445.13	ENSG00000042445	RETSAT	0.0462759752738707	2.04480155652358	1.02779466813795	0.304720629101525	0.998591218466416	Exon	Hippocampus
e219279	ENSG00000114268.11	ENSG00000114268	PFKFB4	-0.0644644064529112	-2.56975902167805	-1.02778765014106	0.304723926569741	0.998591218466416	Exon	Hippocampus
e448487	ENSG00000186088.15	ENSG00000186088	GSAP	-0.0501036540986748	-1.06834787010277	-1.02776823206146	0.304733050450968	0.998591218466416	Exon	Hippocampus
e312846	ENSG00000164114.18	ENSG00000164114	MAP9	0.065397925036504	-1.17728179972649	1.02774454077981	0.304744182408004	0.998591218466416	Exon	Hippocampus
e551262	ENSG00000056586.15	ENSG00000056586	RC3H2	0.0279541664971169	1.37920109150784	1.02773002745965	0.304751001998018	0.998591218466416	Exon	Hippocampus
e757284	ENSG00000139668.8	ENSG00000139668	WDFY2	-0.0612262687627579	-1.60015469639303	-1.02772464795435	0.304753529772173	0.998591218466416	Exon	Hippocampus
e1166986	ENSG00000147251.15	ENSG00000147251	DOCK11	-0.0660105665243109	-2.08066194603283	-1.0277211203202	0.304755187378725	0.998591218466416	Exon	Hippocampus
e892520	ENSG00000103042.8	ENSG00000103042	SLC38A7	-0.0588848696901203	-2.49330951044903	-1.02771754665902	0.304756866619131	0.998591218466416	Exon	Hippocampus
e824617	ENSG00000138593.8	ENSG00000138593	SECISBP2L	0.0435291546223519	2.75018548591823	1.02771620674723	0.304757496236653	0.998591218466416	Exon	Hippocampus
e630825	ENSG00000025434.18	ENSG00000025434	NR1H3	-0.0649841438842642	-2.63738554468143	-1.02771390253672	0.304758578975115	0.998591218466416	Exon	Hippocampus
e759716	ENSG00000005812.10	ENSG00000005812	FBXL3	0.0293061025603802	0.751541968599129	1.02771039639594	0.304760226500282	0.998591218466416	Exon	Hippocampus
e1152295	ENSG00000017483.14	ENSG00000017483	SLC38A5	-0.086051619999288	-2.20796969611144	-1.02770196476319	0.304764188523835	0.998591218466416	Exon	Hippocampus
e739746	ENSG00000088986.10	ENSG00000088986	DYNLL1	0.0358940696165107	4.29098022513769	1.02769224203465	0.304768757275811	0.998591218466416	Exon	Hippocampus
e220351	ENSG00000177479.19	ENSG00000177479	ARIH2	0.0409234438029206	-0.613585291472785	1.02768543715133	0.304771954946913	0.998591218466416	Exon	Hippocampus
e830185	ENSG00000128915.11	ENSG00000128915	ICE2	0.0573984873456027	-1.87401735952243	1.02768093760368	0.304774069333948	0.998591218466416	Exon	Hippocampus
e725803	ENSG00000136040.8	ENSG00000136040	PLXNC1	0.0593572798883537	-0.39005939596431	1.0276689239678	0.304779714721756	0.998591218466416	Exon	Hippocampus
e128640	ENSG00000115464.14	ENSG00000115464	USP34	0.0311646252815698	0.102205339854077	1.02766716191047	0.304780542744805	0.998591218466416	Exon	Hippocampus
e721393	ENSG00000121749.15	ENSG00000121749	TBC1D15	-0.0719478959764869	-2.32726003364531	-1.02766209785277	0.304782922446706	0.998591218466416	Exon	Hippocampus
e721481	ENSG00000121749.15	ENSG00000121749	TBC1D15	-0.0719478959764869	-2.32726003364531	-1.02766209785277	0.304782922446706	0.998591218466416	Exon	Hippocampus
e1008167	ENSG00000099622.13	ENSG00000099622	CIRBP	0.0576116204155503	0.779169270762434	1.02766130574643	0.304783294674426	0.998591218466416	Exon	Hippocampus
e575311	ENSG00000120616.15	ENSG00000120616	EPC1	-0.0394102254893823	-0.320516865454264	-1.02766108261454	0.304783399528932	0.998591218466416	Exon	Hippocampus
e1135758	ENSG00000239900.12	ENSG00000239900	ADSL	-0.0417408994877831	-0.928567935148167	-1.02766055273439	0.304783648531177	0.998591218466416	Exon	Hippocampus
e786233	ENSG00000126821.7	ENSG00000126821	SGPP1	-0.040047178554503	-0.0176709071198482	-1.02765337643695	0.304787020843303	0.998591218466416	Exon	Hippocampus
e31473	ENSG00000066135.12	ENSG00000066135	KDM4A	-0.0279561465668183	-0.159664848181511	-1.02765106759462	0.304788105828282	0.998591218466416	Exon	Hippocampus
e554822	ENSG00000148334.14	ENSG00000148334	PTGES2	0.0389587553552987	-0.17006506074537	1.02764490260342	0.304791002930388	0.998591218466416	Exon	Hippocampus
e830375	ENSG00000129003.15	ENSG00000129003	VPS13C	0.0256510246887568	2.17856689682119	1.02764477002523	0.304791065232796	0.998591218466416	Exon	Hippocampus
e790158	ENSG00000133997.11	ENSG00000133997	MED6	-0.0308063217061238	0.412008845451694	-1.02764209435682	0.304792322610235	0.998591218466416	Exon	Hippocampus
e121019	ENSG00000055332.16	ENSG00000055332	EIF2AK2	-0.0440294977492307	-0.84554096058807	-1.02759900457098	0.304812572278768	0.998591218466416	Exon	Hippocampus
e647782	ENSG00000173227.13	ENSG00000173227	SYT12	0.0883368321046192	-2.64503739749804	1.02758928119065	0.304817141820411	0.998591218466416	Exon	Hippocampus
e33960	ENSG00000117448.13	ENSG00000117448	AKR1A1	0.0438357848445952	-0.207182752357849	1.02758269792037	0.304820235680641	0.998591218466416	Exon	Hippocampus
e79500	ENSG00000254706.2	ENSG00000254706		-0.0846878860627979	-3.13373352007174	-1.02757039726325	0.304826016528371	0.998591218466416	Exon	Hippocampus
e286464	ENSG00000014824.13	ENSG00000014824	SLC30A9	0.0365838727109883	0.487717505774848	1.02756961348877	0.304826384875468	0.998591218466416	Exon	Hippocampus
e322255	ENSG00000169862.18	ENSG00000169862	CTNND2	-0.0538119286213569	1.09926763266707	-1.02754774491912	0.304836662472092	0.998591218466416	Exon	Hippocampus
e359796	ENSG00000070814.17	ENSG00000070814	TCOF1	0.0415519503211785	-0.994850231146391	1.02754242343071	0.304839163453	0.998591218466416	Exon	Hippocampus
e251478	ENSG00000239213.5	ENSG00000239213	NCK1-AS1	0.0731964557919254	-1.92785195752322	1.02753582565799	0.304842264278067	0.998591218466416	Exon	Hippocampus
e653369	ENSG00000186635.14	ENSG00000186635	ARAP1	0.0528151383752229	-0.109238073390364	1.0275225614149	0.304848498278365	0.998591218466416	Exon	Hippocampus
e509479	ENSG00000132554.19	ENSG00000132554	RGS22	-0.11935733621956	-3.09801345530799	-1.02750902973457	0.304854858057793	0.998591218466416	Exon	Hippocampus
e773451	ENSG00000196497.15	ENSG00000196497	IPO4	-0.080062118528909	-2.97909909833322	-1.02748499423332	0.304866154765412	0.998591218466416	Exon	Hippocampus
e168829	ENSG00000144320.13	ENSG00000144320	KIAA1715	-0.0470104171049947	-1.07754077419701	-1.02747985152178	0.304868571880777	0.998591218466416	Exon	Hippocampus
e668240	ENSG00000160584.15	ENSG00000160584	SIK3	-0.0392386342789428	0.964742503131969	-1.02747753517711	0.304869660585385	0.998591218466416	Exon	Hippocampus
e191332	ENSG00000067066.16	ENSG00000067066	SP100	-0.087249733723456	-1.23732850692839	-1.02747074759981	0.304872850827891	0.998591218466416	Exon	Hippocampus
e117168	ENSG00000115207.13	ENSG00000115207	GTF3C2	-0.0373087628437912	-0.99961564786072	-1.02746324127015	0.304876378918512	0.998591218466416	Exon	Hippocampus
e288628	ENSG00000145216.15	ENSG00000145216	FIP1L1	0.0406518076401529	-0.46056595728512	1.02746216906159	0.30487688287528	0.998591218466416	Exon	Hippocampus
e631735	ENSG00000149187.17	ENSG00000149187	CELF1	-0.030592481524558	1.35886540993341	-1.02745991095186	0.304877944228143	0.998591218466416	Exon	Hippocampus
e139974	ENSG00000172071.11	ENSG00000172071	EIF2AK3	0.0619944457239622	-1.98890590043596	1.02745673218336	0.304879438311636	0.998591218466416	Exon	Hippocampus
e359554	ENSG00000182578.13	ENSG00000182578	CSF1R	-0.0798756955000037	0.0958818288908046	-1.02745409940934	0.30488067577072	0.998591218466416	Exon	Hippocampus
e1036276	ENSG00000105676.13	ENSG00000105676	ARMC6	-0.0409036937311487	-0.742842215920244	-1.02743407103999	0.30489008963451	0.998591218466416	Exon	Hippocampus
e443629	ENSG00000154710.15	ENSG00000154710	RABGEF1	0.0297821267997307	0.343473020291917	1.02742536644891	0.304894181083133	0.998591218466416	Exon	Hippocampus
e669052	ENSG00000110274.14	ENSG00000110274	CEP164	0.0344128275400855	0.62752156083791	1.02742519455252	0.304894261880546	0.998591218466416	Exon	Hippocampus
e860633	ENSG00000238098.8	ENSG00000238098	ABCA17P	0.102795688297041	-2.79639001180588	1.0274118814107	0.304900519573859	0.998591218466416	Exon	Hippocampus
e1107999	ENSG00000205726.14	ENSG00000205726	ITSN1	0.0436130923996617	0.193533652537473	1.02740071563206	0.304905767989132	0.998591218466416	Exon	Hippocampus
e935527	ENSG00000167543.15	ENSG00000167543	TP53I13	0.0873695323990327	-2.97243675479182	1.02739989331301	0.304906154518237	0.998591218466416	Exon	Hippocampus
e64460	ENSG00000277147.4	ENSG00000277147	LINC00869	-0.0695427973446638	-0.774906484103637	-1.02739708839177	0.304907472967223	0.998591218466416	Exon	Hippocampus
e1089387	ENSG00000131051.21	ENSG00000131051	RBM39	-0.0282479057182569	1.58195340007843	-1.02739316487034	0.304909317218912	0.998591218466416	Exon	Hippocampus
e88259	ENSG00000116747.12	ENSG00000116747	TROVE2	-0.0398151053516301	-0.0274976059921248	-1.02739083814995	0.304910410897602	0.998591218466416	Exon	Hippocampus
e673247	ENSG00000137642.12	ENSG00000137642	SORL1	0.042111001014089	2.44615167355239	1.02739022988792	0.304910696812586	0.998591218466416	Exon	Hippocampus
e887129	ENSG00000177200.15	ENSG00000177200	CHD9	0.0324650479078298	2.05308001746546	1.0273883786841	0.304911566976354	0.998591218466416	Exon	Hippocampus
e485389	ENSG00000129422.14	ENSG00000129422	MTUS1	0.0572857172602247	1.3012476502404	1.02738787523282	0.304911803625387	0.998591218466416	Exon	Hippocampus
e176241	ENSG00000119041.10	ENSG00000119041	GTF3C3	-0.0436159907508671	-1.07885699567573	-1.02735935928735	0.304925207844923	0.998591218466416	Exon	Hippocampus
e322478	ENSG00000039139.9	ENSG00000039139	DNAH5	-0.127164128410249	-2.72438938775296	-1.02734965523446	0.304929769426399	0.998591218466416	Exon	Hippocampus
e276538	ENSG00000130997.16	ENSG00000130997	POLN	-0.0775903639473417	-2.74932988825061	-1.02734684290658	0.304931091425095	0.998591218466416	Exon	Hippocampus
e1163922	ENSG00000180964.16	ENSG00000180964	TCEAL8	0.0289659574406463	3.41500386920777	1.02733995554669	0.304934329001409	0.998591218466416	Exon	Hippocampus
e984669	ENSG00000178927.17	ENSG00000178927	C17orf62	0.0497256980640088	-0.560316194686571	1.0273316743333	0.30493822182386	0.998591218466416	Exon	Hippocampus
e1029097	ENSG00000099797.12	ENSG00000099797	TECR	-0.0388261224561107	0.0365630665902096	-1.02733063893985	0.304938708542644	0.998591218466416	Exon	Hippocampus
e64590	ENSG00000159164.9	ENSG00000159164	SV2A	0.0576829208523506	5.00745533012926	1.02733053337879	0.304938758164925	0.998591218466416	Exon	Hippocampus
e758070	ENSG00000165416.14	ENSG00000165416	SUGT1	-0.033406463508828	1.42158440316789	-1.0273267812332	0.304940521981804	0.998591218466416	Exon	Hippocampus
e944965	ENSG00000141753.6	ENSG00000141753	IGFBP4	-0.086068622010882	1.3628670628457	-1.02731348427741	0.304946772698865	0.998591218466416	Exon	Hippocampus
e394709	ENSG00000124608.4	ENSG00000124608	AARS2	-0.0700904893134162	-2.79879792803652	-1.02730193840709	0.304952200323845	0.998591218466416	Exon	Hippocampus
e972531	ENSG00000125450.10	ENSG00000125450	NUP85	-0.0420342178589692	-1.51359365121771	-1.02730053977217	0.304952857815754	0.998591218466416	Exon	Hippocampus
e380025	ENSG00000204592.8	ENSG00000204592	HLA-E	-0.0707287367922015	1.25819047105868	-1.02729446072939	0.304955715557058	0.998591218466416	Exon	Hippocampus
e1173306	ENSG00000102287.17	ENSG00000102287	GABRE	-0.132747457732445	-2.62147987663247	-1.02729166546576	0.304957029608796	0.998591218466416	Exon	Hippocampus
e1173310	ENSG00000102287.17	ENSG00000102287	GABRE	-0.132747457732445	-2.62147987663247	-1.02729166546576	0.304957029608796	0.998591218466416	Exon	Hippocampus
e14155	ENSG00000158816.15	ENSG00000158816	VWA5B1	-0.202739947142815	-3.58706487777841	-1.02728209973497	0.304961526481592	0.998591218466416	Exon	Hippocampus
e597273	ENSG00000095539.15	ENSG00000095539	SEMA4G	-0.0773712674259277	-2.93739504451744	-1.02727713284903	0.304963861443916	0.998591218466416	Exon	Hippocampus
e246384	ENSG00000114554.11	ENSG00000114554	PLXNA1	-0.0683507152477188	-1.27322044819444	-1.02727472872917	0.304964991639094	0.998591218466416	Exon	Hippocampus
e845859	ENSG00000169609.13	ENSG00000169609	C15orf40	0.0298255530859898	0.279769662371766	1.0272601991528	0.30497182216374	0.998591218466416	Exon	Hippocampus
e114562	ENSG00000138092.10	ENSG00000138092	CENPO	-0.0541672134688988	-2.10774880712979	-1.02725113670232	0.304976082579859	0.998591218466416	Exon	Hippocampus
e141654	ENSG00000114982.17	ENSG00000114982	KANSL3	0.0358053046806887	0.0264254600748578	1.02724773030798	0.304977683995536	0.998591218466416	Exon	Hippocampus
e452473	ENSG00000127914.16	ENSG00000127914	AKAP9	0.0322240214267737	0.0613593841991408	1.02723804731411	0.304982236199678	0.998591218466416	Exon	Hippocampus
e622101	ENSG00000166788.9	ENSG00000166788	SAAL1	-0.0417712236459151	-1.13268839215885	-1.02723744067202	0.30498252139796	0.998591218466416	Exon	Hippocampus
e264274	ENSG00000053524.11	ENSG00000053524	MCF2L2	-0.0523229254106478	-0.221550094551667	-1.02723511354653	0.304983615442054	0.998591218466416	Exon	Hippocampus
e289258	ENSG00000134851.12	ENSG00000134851	TMEM165	0.0613308548586207	1.39038561237439	1.02723292676326	0.304984643509888	0.998591218466416	Exon	Hippocampus
e4332	ENSG00000157881.13	ENSG00000157881	PANK4	0.0349370006431596	-0.504335560777929	1.02723191499536	0.304985119170991	0.998591218466416	Exon	Hippocampus
e130818	ENSG00000169618.6	ENSG00000169618	PROKR1	-0.129508200417367	-2.21656939708432	-1.02723091265406	0.304985590400867	0.998591218466416	Exon	Hippocampus
e927527	ENSG00000133030.19	ENSG00000133030	MPRIP	-0.0368444794875191	1.49246616488617	-1.02721848966277	0.30499143085162	0.998591218466416	Exon	Hippocampus
e231560	ENSG00000163686.14	ENSG00000163686	ABHD6	0.0429826050244883	0.148452808869598	1.02721491514598	0.304993111361596	0.998591218466416	Exon	Hippocampus
e545840	ENSG00000148123.14	ENSG00000148123	PLPPR1	-0.0679474816770324	-1.89909416979407	-1.02721179975965	0.304994576022721	0.998591218466416	Exon	Hippocampus
e406708	ENSG00000118690.12	ENSG00000118690	ARMC2	0.0559900174965806	-1.05701544942959	1.02719339656323	0.305003228158097	0.998591218466416	Exon	Hippocampus
e1129069	ENSG00000183963.18	ENSG00000183963	SMTN	-0.10824973264589	-3.09900881517376	-1.02719333810179	0.305003255643599	0.998591218466416	Exon	Hippocampus
e1129088	ENSG00000183963.18	ENSG00000183963	SMTN	-0.10824973264589	-3.09900881517376	-1.02719333810179	0.305003255643599	0.998591218466416	Exon	Hippocampus
e1129153	ENSG00000183963.18	ENSG00000183963	SMTN	-0.10824973264589	-3.09900881517376	-1.02719333810179	0.305003255643599	0.998591218466416	Exon	Hippocampus
e373012	ENSG00000180822.11	ENSG00000180822	PSMG4	0.0450135524113531	-0.861508140593867	1.02718097216614	0.305009069494835	0.998591218466416	Exon	Hippocampus
e288542	ENSG00000226950.6	ENSG00000226950	DANCR	-0.0488536960430696	-1.34180581475353	-1.02717229412841	0.305013149522988	0.998591218466416	Exon	Hippocampus
e477618	ENSG00000002933.7	ENSG00000002933	TMEM176A	-0.096938282021308	-3.20528063886764	-1.02717025483748	0.305014108312341	0.998591218466416	Exon	Hippocampus
e1008631	ENSG00000071626.16	ENSG00000071626	DAZAP1	-0.0387818029230945	-0.539421189361758	-1.02716113702918	0.305018395149251	0.998591218466416	Exon	Hippocampus
e549362	ENSG00000041982.15	ENSG00000041982	TNC	-0.10337388568544	-0.410502615895352	-1.02715656987321	0.305020542462475	0.998591218466416	Exon	Hippocampus
e765088	ENSG00000126226.21	ENSG00000126226	PCID2	-0.0409089117539703	-0.933229947066756	-1.02715193714888	0.30502272061389	0.998591218466416	Exon	Hippocampus
e893782	ENSG00000159593.14	ENSG00000159593	NAE1	-0.0510095819351913	-1.16534308207855	-1.02714972134397	0.305023762414615	0.998591218466416	Exon	Hippocampus
e865452	ENSG00000103174.11	ENSG00000103174	NAGPA	-0.077022667161678	-2.3302567063771	-1.02714129002102	0.305027726575154	0.998591218466416	Exon	Hippocampus
e285337	ENSG00000121892.14	ENSG00000121892	PDS5A	0.0319183704132553	0.697076470495877	1.02713598756831	0.30503021965034	0.998591218466416	Exon	Hippocampus
e614812	ENSG00000244734.3	ENSG00000244734	HBB	-0.153650531748202	3.65911344202939	-1.02712479091591	0.305035484069335	0.998591218466416	Exon	Hippocampus
e279057	ENSG00000074211.13	ENSG00000074211	PPP2R2C	-0.0411262278561782	2.70313522854202	-1.02711367910271	0.305040708658652	0.998591218466416	Exon	Hippocampus
e393975	ENSG00000172432.18	ENSG00000172432	GTPBP2	-0.0627447227721322	-2.54942516962312	-1.02711302095181	0.305041018112107	0.998591218466416	Exon	Hippocampus
e614815	ENSG00000244734.3	ENSG00000244734	HBB	-0.153645964578526	3.65911162044471	-1.02709517570734	0.305049408778987	0.998591218466416	Exon	Hippocampus
e252877	ENSG00000114120.11	ENSG00000114120	SLC25A36	0.0394040851173052	0.562153063707798	1.02709281607967	0.305050518265336	0.998591218466416	Exon	Hippocampus
e400435	ENSG00000119899.12	ENSG00000119899	SLC17A5	-0.0477576577731221	-1.54737519263444	-1.02708013721429	0.305056479857018	0.998591218466416	Exon	Hippocampus
e525658	ENSG00000232104.3	ENSG00000232104	RFX3-AS1	-0.0757728504967274	-1.4715567415352	-1.02706961636736	0.305061426809197	0.998591218466416	Exon	Hippocampus
e314932	ENSG00000137628.16	ENSG00000137628	DDX60	-0.0896602079904519	-2.43483952181765	-1.0270683946433	0.305062001273114	0.998591218466416	Exon	Hippocampus
e517294	ENSG00000104419.14	ENSG00000104419	NDRG1	-0.0642742458463832	1.01299984509694	-1.02706019623338	0.305065856246271	0.998591218466416	Exon	Hippocampus
e796838	ENSG00000100722.18	ENSG00000100722	ZC3H14	0.0385064639771645	0.138659130521213	1.02705949208506	0.305066187345264	0.998591218466416	Exon	Hippocampus
e931204	ENSG00000072210.18	ENSG00000072210	ALDH3A2	-0.0658102990772796	0.065078191071318	-1.0270325217294	0.305078869310523	0.998591218466416	Exon	Hippocampus
e311977	ENSG00000164144.15	ENSG00000164144	ARFIP1	-0.0459953659010046	-0.980618832017048	-1.02703134024725	0.305079424873536	0.998591218466416	Exon	Hippocampus
e973105	ENSG00000177885.13	ENSG00000177885	GRB2	-0.0292593277871835	1.99475219583763	-1.02702934322237	0.305080363927062	0.998591218466416	Exon	Hippocampus
e717703	ENSG00000111110.11	ENSG00000111110	PPM1H	-0.061576150578907	-2.18496470306015	-1.02702238472933	0.305083636008211	0.998591218466416	Exon	Hippocampus
e638553	ENSG00000162191.13	ENSG00000162191	UBXN1	-0.0366666784942366	-0.363176319941001	-1.02701488872729	0.305087160867524	0.998591218466416	Exon	Hippocampus
e562439	ENSG00000165684.4	ENSG00000165684	SNAPC4	-0.0475495772973975	-1.19776510308981	-1.02701172590943	0.30508864813353	0.998591218466416	Exon	Hippocampus
e629897	ENSG00000175213.2	ENSG00000175213	ZNF408	-0.0488799885183075	-1.84098077863135	-1.02699779059764	0.305095201055115	0.998591218466416	Exon	Hippocampus
e236107	ENSG00000169379.15	ENSG00000169379	ARL13B	-0.0673059573751383	-2.106524666543	-1.02699101155133	0.305098388858302	0.998591218466416	Exon	Hippocampus
e783442	ENSG00000126777.17	ENSG00000126777	KTN1	0.0516142469621388	1.39318807758744	1.0269895712493	0.30509906615398	0.998591218466416	Exon	Hippocampus
e218920	ENSG00000164050.12	ENSG00000164050	PLXNB1	-0.0503119297710386	2.02711480064175	-1.02698232757674	0.305102472474253	0.998591218466416	Exon	Hippocampus
e1102351	ENSG00000198276.14	ENSG00000198276	UCKL1	-0.0449258751002163	-1.45453564502126	-1.02698029672067	0.305103427484169	0.998591218466416	Exon	Hippocampus
e1067741	ENSG00000169035.11	ENSG00000169035	KLK7	-0.149033970746553	-2.72290249743433	-1.02697556282452	0.305105653606219	0.998591218466416	Exon	Hippocampus
e918658	ENSG00000132535.18	ENSG00000132535	DLG4	-0.0591407337653961	3.54931568164839	-1.02696709698768	0.305109634706183	0.998591218466416	Exon	Hippocampus
e1135329	ENSG00000100335.13	ENSG00000100335	MIEF1	-0.0442094247290975	-0.450789132145216	-1.0269637941139	0.305111187907642	0.998591218466416	Exon	Hippocampus
e373248	ENSG00000112739.16	ENSG00000112739	PRPF4B	0.0262298383223418	1.03727660291099	1.02694550986979	0.305119786307475	0.998591218466416	Exon	Hippocampus
e595296	ENSG00000171311.12	ENSG00000171311	EXOSC1	0.0295087897917611	0.817070283580568	1.02694007074837	0.3051223441551	0.998591218466416	Exon	Hippocampus
e1108596	ENSG00000159200.17	ENSG00000159200	RCAN1	0.0589720660597526	0.736131502519811	1.02693786936998	0.305123379398138	0.998591218466416	Exon	Hippocampus
e1078012	ENSG00000101307.15	ENSG00000101307	SIRPB1	-0.254217433349486	-4.16079725646654	-1.02693142294639	0.30512641097362	0.998591218466416	Exon	Hippocampus
e69506	ENSG00000143569.18	ENSG00000143569	UBAP2L	0.0800581698331721	-3.10840315735372	1.02692264637241	0.305130538386917	0.998591218466416	Exon	Hippocampus
e634746	ENSG00000166801.15	ENSG00000166801	FAM111A	0.073159605412975	-2.07244459804287	1.02691643058339	0.305133461546655	0.998591218466416	Exon	Hippocampus
e129962	ENSG00000223935.1	ENSG00000223935		-0.0828789987918417	-3.13979702026628	-1.02690610344425	0.30513831823237	0.998591218466416	Exon	Hippocampus
e119096	ENSG00000119801.12	ENSG00000119801	YPEL5	0.0443754722174893	-0.338221670853253	1.02690440956712	0.305139114840174	0.998591218466416	Exon	Hippocampus
e885353	ENSG00000102893.15	ENSG00000102893	PHKB	-0.037594963818026	-0.219559579799785	-1.0268908603853	0.305145486889393	0.998591218466416	Exon	Hippocampus
e1136501	ENSG00000100395.14	ENSG00000100395	L3MBTL2	0.0570127630352283	-1.72187660329675	1.02689035928917	0.305145722551758	0.998591218466416	Exon	Hippocampus
e656029	ENSG00000149257.13	ENSG00000149257	SERPINH1	-0.173781988399938	-2.76891015645984	-1.02688907640668	0.305146325883893	0.998591218466416	Exon	Hippocampus
e530776	ENSG00000165271.16	ENSG00000165271	NOL6	-0.0548309179861672	-1.59055340827123	-1.02688474808192	0.30514836147559	0.998591218466416	Exon	Hippocampus
e797777	ENSG00000119720.17	ENSG00000119720	NRDE2	0.0623952157284961	-2.26331132839182	1.02687281158295	0.305153975204329	0.998591218466416	Exon	Hippocampus
e707788	ENSG00000139637.13	ENSG00000139637	C12orf10	0.0331494629723672	-0.331330768625004	1.0268698774053	0.305155355156959	0.998591218466416	Exon	Hippocampus
e813885	ENSG00000140199.11	ENSG00000140199	SLC12A6	0.0269760461583966	3.11217576791001	1.02686403302614	0.305158103798558	0.998591218466416	Exon	Hippocampus
e927994	ENSG00000072310.16	ENSG00000072310	SREBF1	-0.0591162172792846	-0.132870769343476	-1.02686116650385	0.305159451944771	0.998591218466416	Exon	Hippocampus
e776836	ENSG00000151320.10	ENSG00000151320	AKAP6	0.0410768243114955	1.04979882392872	1.02685968020395	0.30516015096395	0.998591218466416	Exon	Hippocampus
e887834	ENSG00000245694.9	ENSG00000245694	CRNDE	-0.144745483896612	-3.05809576492705	-1.02685833072836	0.305160785634445	0.998591218466416	Exon	Hippocampus
e354567	ENSG00000113068.9	ENSG00000113068	PFDN1	0.0226006180729011	2.8451432283346	1.02685545356369	0.305162138793778	0.998591218466416	Exon	Hippocampus
e788422	ENSG00000100554.11	ENSG00000100554	ATP6V1D	0.0360802464056464	2.66275072014139	1.02684583733709	0.305166661430367	0.998591218466416	Exon	Hippocampus
e1153786	ENSG00000243279.3	ENSG00000243279	PRAF2	0.0347437896357427	1.92350816264522	1.02684040268675	0.305169217436937	0.998591218466416	Exon	Hippocampus
e87989	ENSG00000162670.10	ENSG00000162670	BRINP3	0.0752969305560257	1.20949798920188	1.02683654580422	0.305171031401684	0.998591218466416	Exon	Hippocampus
e89152	ENSG00000151414.14	ENSG00000151414	NEK7	0.0474154464154078	1.59733305103088	1.02683491854315	0.305171796735472	0.998591218466416	Exon	Hippocampus
e99082	ENSG00000186063.12	ENSG00000186063	AIDA	-0.0478059766634607	0.152455851638633	-1.02683348054889	0.305172473054317	0.998591218466416	Exon	Hippocampus
e592068	ENSG00000180628.14	ENSG00000180628	PCGF5	-0.035834936267921	0.68780789841438	-1.02682308640994	0.30517736166545	0.998591218466416	Exon	Hippocampus
e203231	ENSG00000163703.17	ENSG00000163703	CRELD1	0.0425933343814044	0.105003721459233	1.02681803314296	0.305179738356125	0.998591218466416	Exon	Hippocampus
e598304	ENSG00000107862.4	ENSG00000107862	GBF1	-0.0356879488547253	0.629064380068672	-1.02681146360283	0.305182828210267	0.998591218466416	Exon	Hippocampus
e199355	ENSG00000224272.2	ENSG00000224272		0.18826776023982	-3.2746161118541	1.02679403084646	0.305191027465791	0.998591218466416	Exon	Hippocampus
e101277	ENSG00000143776.18	ENSG00000143776	CDC42BPA	0.0297435742942319	1.56318313038683	1.02675444401919	0.30520964712671	0.998591218466416	Exon	Hippocampus
e480341	ENSG00000105983.19	ENSG00000105983	LMBR1	-0.0320540135484663	0.894895234002176	-1.02675156380673	0.305211001863934	0.998591218466416	Exon	Hippocampus
e285056	ENSG00000163682.15	ENSG00000163682	RPL9	0.0771718300374321	-1.02529857701258	1.0267512371152	0.305211155526872	0.998591218466416	Exon	Hippocampus
e350916	ENSG00000273345.5	ENSG00000273345		0.0296696629994989	3.15763083818553	1.02674131105129	0.305215824384236	0.998591218466416	Exon	Hippocampus
e28153	ENSG00000090621.13	ENSG00000090621	PABPC4	-0.0212838059729531	1.95790458540048	-1.0267225966669	0.305224627075481	0.998591218466416	Exon	Hippocampus
e835702	ENSG00000140332.15	ENSG00000140332	TLE3	-0.0605149750213121	-1.55160872879474	-1.02672244646619	0.305224697726124	0.998591218466416	Exon	Hippocampus
e985133	ENSG00000141556.20	ENSG00000141556	TBCD	0.0378787856523068	-0.531350503075741	1.02671595264974	0.305227752264735	0.998591218466416	Exon	Hippocampus
e21025	ENSG00000198492.15	ENSG00000198492	YTHDF2	0.041004236855486	0.30816509826867	1.02671572019643	0.305227861605682	0.998591218466416	Exon	Hippocampus
e637682	ENSG00000149503.12	ENSG00000149503	INCENP	-0.0802973337975368	-3.09378287720454	-1.02671079921958	0.305230176331633	0.998591218466416	Exon	Hippocampus
e1131531	ENSG00000100302.6	ENSG00000100302	RASD2	-0.074737256166873	1.89268892183004	-1.02669549739004	0.305237374071152	0.998591218466416	Exon	Hippocampus
e962785	ENSG00000182628.12	ENSG00000182628	SKA2	0.0611399792314289	-1.49541812781187	1.02668543273044	0.305242108390089	0.998591218466416	Exon	Hippocampus
e647549	ENSG00000173715.15	ENSG00000173715	C11orf80	0.0487489887267147	-0.812983473034511	1.0266720011806	0.305248426537963	0.998591218466416	Exon	Hippocampus
e424499	ENSG00000188191.14	ENSG00000188191	PRKAR1B	0.0719049946499878	2.29774344750799	1.02665730544541	0.30525533945342	0.998591218466416	Exon	Hippocampus
e357777	ENSG00000156475.18	ENSG00000156475	PPP2R2B	0.0437682873752628	3.72563524233865	1.02665112152169	0.305258248419827	0.998591218466416	Exon	Hippocampus
e429022	ENSG00000106443.15	ENSG00000106443	PHF14	-0.0470594052390318	0.691293948308457	-1.02665083096933	0.305258385098397	0.998591218466416	Exon	Hippocampus
e970038	ENSG00000154263.17	ENSG00000154263	ABCA10	0.0544134085456225	-0.797442659443561	1.02664608673378	0.305260616837339	0.998591218466416	Exon	Hippocampus
e1016142	ENSG00000125734.14	ENSG00000125734	GPR108	-0.0521558429340286	-1.15685447250806	-1.02664535527408	0.305260960924739	0.998591218466416	Exon	Hippocampus
e948595	ENSG00000131480.8	ENSG00000131480	AOC2	-0.0563940701559584	-1.02022248820854	-1.02664520790724	0.305261030247899	0.998591218466416	Exon	Hippocampus
e794593	ENSG00000013523.9	ENSG00000013523	ANGEL1	-0.03381713465698	0.0444955029695879	-1.02664475242997	0.305261244510022	0.998591218466416	Exon	Hippocampus
e621576	ENSG00000006071.12	ENSG00000006071	ABCC8	-0.0620345295817705	-0.600206332835739	-1.02664277441299	0.305262174994762	0.998591218466416	Exon	Hippocampus
e874837	ENSG00000243716.10	ENSG00000243716	NPIPB5	-0.0480380454130886	-0.416589629444336	-1.02663911705006	0.305263895470515	0.998591218466416	Exon	Hippocampus
e682249	ENSG00000110799.13	ENSG00000110799	VWF	-0.0899859159829049	-1.64734019813025	-1.02663788080754	0.305264477018111	0.998591218466416	Exon	Hippocampus
e597237	ENSG00000055950.16	ENSG00000055950	MRPL43	-0.0614786187638849	-1.43206062764779	-1.02663766881635	0.305264576742119	0.998591218466416	Exon	Hippocampus
e149362	ENSG00000189223.14	ENSG00000189223	PAX8-AS1	0.203082588106595	-2.55873396699022	1.02662953407429	0.305268403469794	0.998591218466416	Exon	Hippocampus
e5284	ENSG00000227372.11	ENSG00000227372	TP73-AS1	0.0383036488569463	-0.44096774302441	1.02662593778711	0.305270095237578	0.998591218466416	Exon	Hippocampus
e1100848	ENSG00000101199.12	ENSG00000101199	ARFGAP1	0.0506146643953583	-1.07606351151521	1.02662341860432	0.305271280316928	0.998591218466416	Exon	Hippocampus
e476848	ENSG00000133619.17	ENSG00000133619	KRBA1	0.061749766905747	-2.26865899893237	1.02662335501665	0.305271310230015	0.998591218466416	Exon	Hippocampus
e994447	ENSG00000141431.10	ENSG00000141431	ASXL3	-0.0583566247810586	-0.561895515292601	-1.02661645820912	0.305274554656829	0.998591218466416	Exon	Hippocampus
e78072	ENSG00000158793.13	ENSG00000158793	NIT1	0.0429674550657379	-0.744872396850999	1.02660796582466	0.305278549713583	0.998591218466416	Exon	Hippocampus
e129908	ENSG00000197329.11	ENSG00000197329	PELI1	-0.0559339587529706	0.168313440926272	-1.02660341209889	0.305280691928737	0.998591218466416	Exon	Hippocampus
e689433	ENSG00000171681.12	ENSG00000171681	ATF7IP	0.0352651319899386	0.0702696456065181	1.02659428307753	0.305284986536328	0.998591218466416	Exon	Hippocampus
e386426	ENSG00000204256.12	ENSG00000204256	BRD2	-0.0365316054250141	2.27172588480242	-1.02658843515183	0.305287737624108	0.998591218466416	Exon	Hippocampus
e962769	ENSG00000182628.12	ENSG00000182628	SKA2	0.0610568305141946	-1.49386904089379	1.02657620342755	0.305293491948154	0.998591218466416	Exon	Hippocampus
e269124	ENSG00000145012.12	ENSG00000145012	LPP	-0.0698492987286409	4.8676320683583	-1.02657324973222	0.305294881503062	0.998591218466416	Exon	Hippocampus
e62989	ENSG00000263956.6	ENSG00000263956	NBPF11	-0.0795705534358227	-2.11001918233604	-1.02657240186005	0.305295280382125	0.998591218466416	Exon	Hippocampus
e703903	ENSG00000139624.12	ENSG00000139624	CERS5	-0.0358889142331235	0.135864391670508	-1.02656351822965	0.305299459681811	0.998591218466416	Exon	Hippocampus
e514129	ENSG00000156787.16	ENSG00000156787	TBC1D31	0.0619389703572825	-2.25295026827646	1.02655912565439	0.305301526180827	0.998591218466416	Exon	Hippocampus
e974154	ENSG00000266714.6	ENSG00000266714	MYO15B	0.0864183483343646	-2.65010682272793	1.02655550872858	0.305303227780442	0.998591218466416	Exon	Hippocampus
e282704	ENSG00000152990.13	ENSG00000152990	ADGRA3	-0.0597541258464114	0.139476628225604	-1.02654750258302	0.305306994331416	0.998591218466416	Exon	Hippocampus
e620492	ENSG00000129084.17	ENSG00000129084	PSMA1	-0.0360393120559637	1.13062823665323	-1.02654587041203	0.305307762202243	0.998591218466416	Exon	Hippocampus
e610971	ENSG00000177830.17	ENSG00000177830	CHID1	-0.0427706223347327	-0.571485461436829	-1.02653662817761	0.305312110326225	0.998591218466416	Exon	Hippocampus
e837472	ENSG00000140488.15	ENSG00000140488	CELF6	0.0630989929092393	-1.79237705037699	1.02652865349108	0.305315862149713	0.998591218466416	Exon	Hippocampus
e100661	ENSG00000196187.11	ENSG00000196187	TMEM63A	0.0858779924949198	0.948829373705476	1.02651810997548	0.305320822568555	0.998591218466416	Exon	Hippocampus
e658645	ENSG00000150672.16	ENSG00000150672	DLG2	0.0439361917239937	-0.62524291702782	1.02650539973099	0.305326802441977	0.998591218466416	Exon	Hippocampus
e357242	ENSG00000279679.1	ENSG00000279679		0.0698711786557217	-2.36434918986424	1.02650133877192	0.305328713044895	0.998591218466416	Exon	Hippocampus
e547227	ENSG00000165124.17	ENSG00000165124	SVEP1	-0.0813062293278126	-1.93850345509916	-1.0264896535308	0.305334210769892	0.998591218466416	Exon	Hippocampus
e1008174	ENSG00000099622.13	ENSG00000099622	CIRBP	0.0575501841835396	0.778654531539542	1.02648608141151	0.305335891409859	0.998591218466416	Exon	Hippocampus
e946319	ENSG00000131473.16	ENSG00000131473	ACLY	0.0334427771745951	0.724421246021051	1.02648515055861	0.305336329366173	0.998591218466416	Exon	Hippocampus
e526528	ENSG00000178445.8	ENSG00000178445	GLDC	-0.0749000695989114	-2.43453959727661	-1.02648316263812	0.305337264662866	0.998591218466416	Exon	Hippocampus
e809313	ENSG00000261621.1	ENSG00000261621		0.107285778340641	-1.97380112547033	1.02648150798939	0.305338043159987	0.998591218466416	Exon	Hippocampus
e122155	ENSG00000188010.12	ENSG00000188010	MORN2	0.0611647844276181	0.975251379146738	1.02645350940316	0.305351216439624	0.998591218466416	Exon	Hippocampus
e817978	ENSG00000174197.16	ENSG00000174197	MGA	0.0290705785585481	0.319354940033116	1.02645211559968	0.305351872231308	0.998591218466416	Exon	Hippocampus
e46349	ENSG00000117114.19	ENSG00000117114	ADGRL2	0.0650727639746268	-0.192104461140307	1.02644057408977	0.305357302606921	0.998591218466416	Exon	Hippocampus
e517114	ENSG00000155926.13	ENSG00000155926	SLA	-0.0917680522914744	-1.51172185221897	-1.02643792072081	0.305358551047999	0.998591218466416	Exon	Hippocampus
e995850	ENSG00000134775.15	ENSG00000134775	FHOD3	-0.0411854827724949	0.278165914010234	-1.02643034782983	0.305362114200323	0.998591218466416	Exon	Hippocampus
e111468	ENSG00000115758.12	ENSG00000115758	ODC1	-0.0605391407657973	-0.497071285137634	-1.02641416343418	0.305369729280237	0.998591218466416	Exon	Hippocampus
e217637	ENSG00000181555.19	ENSG00000181555	SETD2	0.0209531069242427	1.61699751211666	1.0264118969816	0.305370795701333	0.998591218466416	Exon	Hippocampus
e336457	ENSG00000113163.15	ENSG00000113163	COL4A3BP	0.0356266399704361	0.831774379178781	1.02639329453459	0.305379548699084	0.998591218466416	Exon	Hippocampus
e469845	ENSG00000186591.11	ENSG00000186591	UBE2H	0.0301744121471358	0.34541296500818	1.02638925946638	0.30538144733926	0.998591218466416	Exon	Hippocampus
e607470	ENSG00000171798.17	ENSG00000171798	KNDC1	-0.0677335214876385	-1.04133297357085	-1.02638326701853	0.305384267009255	0.998591218466416	Exon	Hippocampus
e2161	ENSG00000221978.11	ENSG00000221978	CCNL2	-0.0365463493568251	0.338801469073456	-1.02637918342361	0.305386188502763	0.998591218466416	Exon	Hippocampus
e66500	ENSG00000143398.19	ENSG00000143398	PIP5K1A	-0.0326894272116206	0.0955336320094354	-1.02637192031759	0.305389606102344	0.998591218466416	Exon	Hippocampus
e767494	ENSG00000165795.22	ENSG00000165795	NDRG2	-0.0342507533500403	3.69403392792386	-1.02636684242952	0.305391995479283	0.998591218466416	Exon	Hippocampus
e785495	ENSG00000020426.10	ENSG00000020426	MNAT1	0.0762418089351755	-2.52101652731364	1.02635832704454	0.305396002382569	0.998591218466416	Exon	Hippocampus
e295593	ENSG00000138670.17	ENSG00000138670	RASGEF1B	0.0743006561366551	-0.455175947056474	1.02635590664275	0.305397141305867	0.998591218466416	Exon	Hippocampus
e533102	ENSG00000137076.19	ENSG00000137076	TLN1	-0.0558725782729734	0.354732631681579	-1.02634781117838	0.305400950657991	0.998591218466416	Exon	Hippocampus
e222017	ENSG00000145020.15	ENSG00000145020	AMT	0.0490719738981892	0.12587998713797	1.02632850920267	0.305410033405121	0.998591218466416	Exon	Hippocampus
e222332	ENSG00000283189.1	ENSG00000283189		0.0490719738981892	0.12587998713797	1.02632850920267	0.305410033405121	0.998591218466416	Exon	Hippocampus
e439048	ENSG00000136271.10	ENSG00000136271	DDX56	0.0324101933011812	0.503229577134093	1.02632778153432	0.305410375820617	0.998591218466416	Exon	Hippocampus
e1090263	ENSG00000149639.14	ENSG00000149639	SOGA1	0.0654243414618302	-1.54497788402071	1.02632369269543	0.305412299891172	0.998591218466416	Exon	Hippocampus
e962276	ENSG00000108387.14	ENSG00000108387	SEPT4	0.0668628594335832	3.06224417251113	1.02631972389505	0.305414167483354	0.998591218466416	Exon	Hippocampus
e489903	ENSG00000104722.13	ENSG00000104722	NEFM	0.0896111404068031	4.90626676342417	1.02631964516477	0.305414204531413	0.998591218466416	Exon	Hippocampus
e1045944	ENSG00000267152.1	ENSG00000267152		0.0400929388403848	-0.849065352547936	1.02631207209316	0.305417768201249	0.998591218466416	Exon	Hippocampus
e88572	ENSG00000000971.15	ENSG00000000971	CFH	-0.118804583031998	-1.14876733234816	-1.02629230107807	0.305427072003228	0.998591218466416	Exon	Hippocampus
e1110336	ENSG00000185658.13	ENSG00000185658	BRWD1	0.0278106519090323	0.77036662327676	1.0262747897655	0.305435312596859	0.998591218466416	Exon	Hippocampus
e628669	ENSG00000121653.11	ENSG00000121653	MAPK8IP1	-0.0532084122336948	4.12626634498048	-1.02626403149757	0.305440375369832	0.998591218466416	Exon	Hippocampus
e782352	ENSG00000100523.14	ENSG00000100523	DDHD1	-0.0388763484218146	-0.362548884162765	-1.02626267061286	0.305441015797568	0.998591218466416	Exon	Hippocampus
e956000	ENSG00000136436.14	ENSG00000136436	CALCOCO2	0.0648627817084092	-2.18147229660075	1.02625987680903	0.305442330554996	0.998591218466416	Exon	Hippocampus
e927647	ENSG00000264187.1	ENSG00000264187		-0.0469673745176749	-0.529860181535717	-1.02624375601314	0.305449917036738	0.998591218466416	Exon	Hippocampus
e61815	ENSG00000233396.7	ENSG00000233396		0.0981511004224812	-3.01371980098317	1.0262412135132	0.30545111355422	0.998591218466416	Exon	Hippocampus
e570098	ENSG00000165626.16	ENSG00000165626	BEND7	-0.0706076371274331	-2.46606509481303	-1.02624102081776	0.305451204238106	0.998591218466416	Exon	Hippocampus
e488542	ENSG00000254272.1	ENSG00000254272		0.0612512643931592	-1.54447288508332	1.02623563042486	0.305453741003893	0.998591218466416	Exon	Hippocampus
e190796	ENSG00000153827.13	ENSG00000153827	TRIP12	-0.0481070901199834	-0.915189361795316	-1.02622661515493	0.305457983699693	0.998591218466416	Exon	Hippocampus
e544473	ENSG00000255036.6	ENSG00000255036		0.0777176834315875	-1.74348034516974	1.02622180045242	0.305460249573394	0.998591218466416	Exon	Hippocampus
e960059	ENSG00000239672.7	ENSG00000239672	NME1	0.0443620908970021	1.59314390880314	1.02622037714443	0.305460919406362	0.998591218466416	Exon	Hippocampus
e929370	ENSG00000176974.18	ENSG00000176974	SHMT1	-0.073994170057404	-2.58641512944383	-1.02621365260644	0.305464084101629	0.998591218466416	Exon	Hippocampus
e466580	ENSG00000128534.7	ENSG00000128534	LSM8	0.0372058519253159	1.50840303438412	1.02621017902835	0.305465718841989	0.998591218466416	Exon	Hippocampus
e760937	ENSG00000134874.17	ENSG00000134874	DZIP1	-0.0436858726341444	0.0412443838999702	-1.02620453933913	0.30546837301312	0.998591218466416	Exon	Hippocampus
e208773	ENSG00000179796.11	ENSG00000179796	LRRC3B	-0.0784772530747511	-2.36122146859009	-1.02619992309394	0.305470545538722	0.998591218466416	Exon	Hippocampus
e194884	ENSG00000144476.5	ENSG00000144476	ACKR3	-0.0756758447462261	-0.27586873905089	-1.02619719142458	0.305471831138537	0.998591218466416	Exon	Hippocampus
e651607	ENSG00000172890.11	ENSG00000172890	NADSYN1	0.0518953551423788	0.0043057382775611	1.02619427773097	0.305473202408017	0.998591218466416	Exon	Hippocampus
e663285	ENSG00000187240.13	ENSG00000187240	DYNC2H1	0.0445331685980486	-0.264016784110864	1.02619318925169	0.305473714679276	0.998591218466416	Exon	Hippocampus
e512916	ENSG00000104447.11	ENSG00000104447	TRPS1	-0.045179440060249	2.99463096299471	-1.02618507212914	0.305477534860574	0.998591218466416	Exon	Hippocampus
e1094937	ENSG00000062598.17	ENSG00000062598	ELMO2	-0.0425881978514141	0.587734767695712	-1.02618047687947	0.305479697548309	0.998591218466416	Exon	Hippocampus
e705884	ENSG00000123358.19	ENSG00000123358	NR4A1	-0.152363813037515	-0.906067890926458	-1.02617005047936	0.305484604620393	0.998591218466416	Exon	Hippocampus
e67165	ENSG00000143442.21	ENSG00000143442	POGZ	0.0347671589765255	1.7846666104527	1.02616829192599	0.305485432269628	0.998591218466416	Exon	Hippocampus
e11146	ENSG00000116138.12	ENSG00000116138	DNAJC16	0.0286151300781033	0.102190090519548	1.02616805941413	0.305485541699607	0.998591218466416	Exon	Hippocampus
e579491	ENSG00000128805.14	ENSG00000128805	ARHGAP22	0.0561548533434628	-0.334131893752119	1.02616089101067	0.305488915468264	0.998591218466416	Exon	Hippocampus
e840898	ENSG00000140400.15	ENSG00000140400	MAN2C1	0.035706598089269	0.405876011297878	1.02615996309014	0.305489352190641	0.998591218466416	Exon	Hippocampus
e348780	ENSG00000158987.20	ENSG00000158987	RAPGEF6	0.0378583456143069	0.439986761021453	1.02615356170113	0.30549236499211	0.998591218466416	Exon	Hippocampus
e825427	ENSG00000138592.13	ENSG00000138592	USP8	-0.046881413273778	-0.311696468998334	-1.02614111227849	0.305498224345683	0.998591218466416	Exon	Hippocampus
e1139605	ENSG00000130638.15	ENSG00000130638	ATXN10	0.0413312675444642	3.43270322220485	1.02613660417366	0.305500346115559	0.998591218466416	Exon	Hippocampus
e92507	ENSG00000143845.14	ENSG00000143845	ETNK2	-0.0965375772367559	-2.73817868580041	-1.02613596405572	0.305500647392172	0.998591218466416	Exon	Hippocampus
e739225	ENSG00000089154.10	ENSG00000089154	GCN1	0.0433650496885826	-0.663739447564573	1.02613352202694	0.305501796754304	0.998591218466416	Exon	Hippocampus
e1097528	ENSG00000087586.17	ENSG00000087586	AURKA	0.0643796757418867	-2.3876566221131	1.02612467093297	0.305505962622968	0.998591218466416	Exon	Hippocampus
e469044	ENSG00000128591.15	ENSG00000128591	FLNC	-0.101002085960224	-2.65254079573636	-1.02611893823977	0.305508660800813	0.998591218466416	Exon	Hippocampus
e915573	ENSG00000141480.17	ENSG00000141480	ARRB2	0.050395754093546	-0.189562458301461	1.02610749618491	0.305514046222606	0.998591218466416	Exon	Hippocampus
e153712	ENSG00000136002.17	ENSG00000136002	ARHGEF4	-0.0451593985891245	1.37606290785475	-1.02610689967678	0.305514326982288	0.998591218466416	Exon	Hippocampus
e575787	ENSG00000099250.17	ENSG00000099250	NRP1	-0.108898360721125	-0.589501895829488	-1.0261006626649	0.305517262579551	0.998591218466416	Exon	Hippocampus
e494853	ENSG00000168615.11	ENSG00000168615	ADAM9	-0.0448334929201483	-0.555187992542641	-1.02609254567866	0.305521083059367	0.998591218466416	Exon	Hippocampus
e736622	ENSG00000089169.14	ENSG00000089169	RPH3A	0.0946428795864069	0.362946095512018	1.0260858922855	0.305524214683114	0.998591218466416	Exon	Hippocampus
e1055769	ENSG00000131115.15	ENSG00000131115	ZNF227	0.0317754203953578	-0.041225848519735	1.02608121609296	0.305526415689485	0.998591218466416	Exon	Hippocampus
e324393	ENSG00000056097.15	ENSG00000056097	ZFR	-0.0327950196464206	1.1205614046537	-1.02607618600326	0.305528783281174	0.998591218466416	Exon	Hippocampus
e1177910	ENSG00000185973.10	ENSG00000185973	TMLHE	-0.0616182243460025	-0.518428561229388	-1.02607240881462	0.305530561158182	0.998591218466416	Exon	Hippocampus
e335993	ENSG00000171617.13	ENSG00000171617	ENC1	0.0951506010940814	5.03000626733729	1.02606870205328	0.305532305892613	0.998591218466416	Exon	Hippocampus
e731570	ENSG00000013503.9	ENSG00000013503	POLR3B	0.0436957188647109	-1.27534632094446	1.02606865270747	0.30553232911922	0.998591218466416	Exon	Hippocampus
e30508	ENSG00000227533.5	ENSG00000227533	SLC2A1-AS1	-0.0685089468291897	-2.12081097983419	-1.02606567882111	0.305533728901804	0.998591218466416	Exon	Hippocampus
e540687	ENSG00000135040.15	ENSG00000135040	NAA35	-0.0427447128872668	-1.17930545569915	-1.02606253968923	0.30553520646866	0.998591218466416	Exon	Hippocampus
e666107	ENSG00000255334.1	ENSG00000255334		0.07102406818341	-2.85348263473886	1.02606166932684	0.305535616142833	0.998591218466416	Exon	Hippocampus
e247090	ENSG00000261159.1	ENSG00000261159		-0.0744286778875932	-2.27298435864778	-1.02605921119263	0.305536773173326	0.998591218466416	Exon	Hippocampus
e885953	ENSG00000196470.11	ENSG00000196470	SIAH1	-0.0654560124570765	-1.95753484138482	-1.02605672929456	0.305537941392296	0.998591218466416	Exon	Hippocampus
e274449	ENSG00000169020.9	ENSG00000169020	ATP5I	0.0315846832721415	3.17171034766194	1.02604669513021	0.305542664461534	0.998591218466416	Exon	Hippocampus
e927275	ENSG00000266302.6	ENSG00000266302		0.0912990331339	-1.53427407484007	1.02603993487584	0.305545846532642	0.998591218466416	Exon	Hippocampus
e530479	ENSG00000233554.5	ENSG00000233554	B4GALT1-AS1	-0.0694052300075198	-2.71902831217912	-1.02603339546408	0.305548924673505	0.998591218466416	Exon	Hippocampus
e831183	ENSG00000140416.19	ENSG00000140416	TPM1	-0.0467686719484869	-0.650682404431867	-1.02602592033066	0.305552443289529	0.998591218466416	Exon	Hippocampus
e477614	ENSG00000002933.7	ENSG00000002933	TMEM176A	-0.0963213140257885	-3.17033860869768	-1.02601984474321	0.305555303145905	0.998591218466416	Exon	Hippocampus
e682912	ENSG00000010292.12	ENSG00000010292	NCAPD2	0.0566889623851766	-2.08579733760383	1.02601443357463	0.305557850266865	0.998591218466416	Exon	Hippocampus
e35139	ENSG00000079277.19	ENSG00000079277	MKNK1	-0.0488531459299605	-0.72023131597486	-1.02600835709305	0.305560710577828	0.998591218466416	Exon	Hippocampus
e265323	ENSG00000161204.11	ENSG00000161204	ABCF3	-0.0456222695211766	-1.19159323363046	-1.02600510752786	0.305562240214881	0.998591218466416	Exon	Hippocampus
e339058	ENSG00000152348.15	ENSG00000152348	ATG10	0.0546966725006392	-1.82463958968831	1.02600149611429	0.305563940187381	0.998591218466416	Exon	Hippocampus
e821694	ENSG00000167004.12	ENSG00000167004	PDIA3	-0.0469547193436259	3.07161772485681	-1.0259980527033	0.305565561083203	0.998591218466416	Exon	Hippocampus
e1173002	ENSG00000063601.16	ENSG00000063601	MTMR1	-0.0356860036484975	2.86262754933137	-1.02597507407616	0.305576377818598	0.998591218466416	Exon	Hippocampus
e926970	ENSG00000175061.17	ENSG00000175061	LRRC75A-AS1	-0.060492391013468	-1.54418860785976	-1.02594981856568	0.305588266646031	0.998591218466416	Exon	Hippocampus
e395078	ENSG00000153291.15	ENSG00000153291	SLC25A27	0.0439784595659798	-0.127434048158602	1.02594635797779	0.305589895713803	0.998591218466416	Exon	Hippocampus
e545514	ENSG00000119523.9	ENSG00000119523	ALG2	-0.0773044066205243	-2.56098661746848	-1.02594422876077	0.305590898043142	0.998591218466416	Exon	Hippocampus
e98496	ENSG00000162813.17	ENSG00000162813	BPNT1	0.0533117120946911	-1.94765795132022	1.025944220656	0.30559090185847	0.998591218466416	Exon	Hippocampus
e960394	ENSG00000141198.13	ENSG00000141198	TOM1L1	0.0870876249690474	-2.06402862358228	1.02594233684708	0.305591788663731	0.998591218466416	Exon	Hippocampus
e601994	ENSG00000099204.18	ENSG00000099204	ABLIM1	-0.0449693129021857	-0.359746343803951	-1.02593921646052	0.305593257593135	0.998591218466416	Exon	Hippocampus
e51811	ENSG00000122435.9	ENSG00000122435	TRMT13	0.0583666327159854	-1.80639048384832	1.02592615405792	0.305599406801308	0.998591218466416	Exon	Hippocampus
e190369	ENSG00000173744.17	ENSG00000173744	AGFG1	-0.0293078100495988	0.823809562039215	-1.02592254783755	0.30560110446674	0.998591218466416	Exon	Hippocampus
e223037	ENSG00000173540.12	ENSG00000173540	GMPPB	0.0506850191941679	-1.69758798856503	1.02591232733674	0.305605915907029	0.998591218466416	Exon	Hippocampus
e479314	ENSG00000178234.12	ENSG00000178234	GALNT11	0.110026144617054	0.674993339135255	1.02589769139047	0.305612806066386	0.998591218466416	Exon	Hippocampus
e921480	ENSG00000183914.14	ENSG00000183914	DNAH2	0.116542031770333	-3.34438119996325	1.02589052406867	0.305616180261716	0.998591218466416	Exon	Hippocampus
e201541	ENSG00000254485.5	ENSG00000254485		0.0735770630840871	-2.34731658027354	1.02588551020788	0.305618540676367	0.998591218466416	Exon	Hippocampus
e235433	ENSG00000169855.19	ENSG00000169855	ROBO1	-0.038417156905663	0.447511986901902	-1.02588303547389	0.305619705730807	0.998591218466416	Exon	Hippocampus
e549367	ENSG00000041982.15	ENSG00000041982	TNC	-0.105783942941005	-0.359448764896639	-1.02587460091838	0.305623676570262	0.998591218466416	Exon	Hippocampus
e725343	ENSG00000011465.16	ENSG00000011465	DCN	-0.0984824357235668	0.199164852583436	-1.02586739273809	0.305627070081191	0.998591218466416	Exon	Hippocampus
e169583	ENSG00000079156.16	ENSG00000079156	OSBPL6	0.0509010229551776	3.37790397439495	1.02586614312351	0.30562765838489	0.998591218466416	Exon	Hippocampus
e84039	ENSG00000143207.19	ENSG00000143207	RFWD2	0.0427966330380016	-0.796850087939629	1.02586395605475	0.305628688032698	0.998591218466416	Exon	Hippocampus
e180362	ENSG00000138443.15	ENSG00000138443	ABI2	0.0324778794105813	2.16627339030936	1.02586208052212	0.305629571014573	0.998591218466416	Exon	Hippocampus
e37812	ENSG00000162377.5	ENSG00000162377	COA7	0.0329314526541966	2.8555239951134	1.02586193225489	0.305629640817366	0.998591218466416	Exon	Hippocampus
e176827	ENSG00000162944.10	ENSG00000162944	RFTN2	0.0549440640478457	0.36925823148644	1.02584283023581	0.30563863395373	0.998591218466416	Exon	Hippocampus
e108274	ENSG00000171163.15	ENSG00000171163	ZNF692	0.0491419782022342	0.0925621928953095	1.02583364570335	0.30564295804904	0.998591218466416	Exon	Hippocampus
e587083	ENSG00000166348.18	ENSG00000166348	USP54	0.0569164346209512	1.44602513103222	1.02583362140946	0.305642969486701	0.998591218466416	Exon	Hippocampus
e731119	ENSG00000136051.13	ENSG00000136051	KIAA1033	0.0448606147677426	-0.179115739627589	1.02582988609378	0.305644728092108	0.998591218466416	Exon	Hippocampus
e411139	ENSG00000189367.14	ENSG00000189367	KIAA0408	0.0498606740559194	1.19931596900184	1.02580882347471	0.305654644605191	0.998591218466416	Exon	Hippocampus
e449110	ENSG00000187391.19	ENSG00000187391	MAGI2	0.0358267600824147	1.13884697954283	1.0258045064994	0.305656677111175	0.998591218466416	Exon	Hippocampus
e880594	ENSG00000149927.17	ENSG00000149927	DOC2A	0.13199977053988	-3.28557162550386	1.0257896274924	0.305663682471719	0.998591218466416	Exon	Hippocampus
e687734	ENSG00000150048.10	ENSG00000150048	CLEC1A	-0.111503246853189	-2.34285117343147	-1.0257828782758	0.305666860185126	0.998591218466416	Exon	Hippocampus
e1008229	ENSG00000099622.13	ENSG00000099622	CIRBP	0.0575089699514564	0.778266336639875	1.0257820386524	0.305667255504033	0.998591218466416	Exon	Hippocampus
e724311	ENSG00000072041.16	ENSG00000072041	SLC6A15	0.0543180422186247	0.670259700855761	1.02576857168288	0.305673596188099	0.998591218466416	Exon	Hippocampus
e1041863	ENSG00000012124.15	ENSG00000012124	CD22	0.0955950822584123	-0.865575481229009	1.02576598007198	0.305674816412236	0.998591218466416	Exon	Hippocampus
e551386	ENSG00000011454.16	ENSG00000011454	RABGAP1	0.0249078970128138	1.05697229352061	1.02576157244496	0.305676891689889	0.998591218466416	Exon	Hippocampus
e376829	ENSG00000112294.12	ENSG00000112294	ALDH5A1	-0.0604418055808908	-1.72963308923587	-1.02575292323834	0.305680964091047	0.998591218466416	Exon	Hippocampus
e775583	ENSG00000184304.14	ENSG00000184304	PRKD1	0.0393112112143304	0.0405599326061499	1.02574458452523	0.30568489033333	0.998591218466416	Exon	Hippocampus
e844728	ENSG00000259649.4	ENSG00000259649		-0.0918374572508392	-3.13339007978393	-1.02573284042055	0.305690420044527	0.998591218466416	Exon	Hippocampus
e794235	ENSG00000119685.19	ENSG00000119685	TTLL5	0.0481343410633045	-1.31406175367684	1.0257237585105	0.305694696307165	0.998591218466416	Exon	Hippocampus
e651637	ENSG00000172890.11	ENSG00000172890	NADSYN1	0.0455410388775875	-0.0544914794611518	1.02572129783355	0.305695854936033	0.998591218466416	Exon	Hippocampus
e952302	ENSG00000181513.14	ENSG00000181513	ACBD4	0.0455061915501641	-0.797340020713802	1.02570254884872	0.305704683137304	0.998591218466416	Exon	Hippocampus
e72009	ENSG00000160752.14	ENSG00000160752	FDPS	0.0319521040628736	0.535703397975901	1.02568189618043	0.305714407908958	0.998591218466416	Exon	Hippocampus
e611846	ENSG00000117984.13	ENSG00000117984	CTSD	-0.063112835826787	2.70060921366217	-1.02566569498106	0.305722036750886	0.998591218466416	Exon	Hippocampus
e165210	ENSG00000138398.15	ENSG00000138398	PPIG	0.0453755019462266	0.434789404279803	1.02565994879637	0.30572474255229	0.998591218466416	Exon	Hippocampus
e801413	ENSG00000066739.11	ENSG00000066739	ATG2B	0.0308483862096337	0.526593635608961	1.02564835865618	0.305730200242582	0.998591218466416	Exon	Hippocampus
e640775	ENSG00000110011.13	ENSG00000110011	DNAJC4	0.0483237596455952	-1.47882864588205	1.02563830107922	0.30573493631553	0.998591218466416	Exon	Hippocampus
e495759	ENSG00000147533.16	ENSG00000147533	GOLGA7	-0.0457559860465178	0.385418821113843	-1.02563259072864	0.305737625318623	0.998591218466416	Exon	Hippocampus
e125200	ENSG00000116062.14	ENSG00000116062	MSH6	0.0453583244753062	-0.505843955442786	1.02563224338796	0.305737788881794	0.998591218466416	Exon	Hippocampus
e1108946	ENSG00000142197.12	ENSG00000142197	DOPEY2	0.0540418794755646	-1.34682356133166	1.02562487190265	0.305741260137464	0.998591218466416	Exon	Hippocampus
e1123416	ENSG00000133460.19	ENSG00000133460	SLC2A11	0.0472114038308954	-1.39231334824833	1.02561160670089	0.305747506828885	0.998591218466416	Exon	Hippocampus
e392281	ENSG00000024048.10	ENSG00000024048	UBR2	-0.0349653139689213	-0.371371336626125	-1.02560672677826	0.305749804845531	0.998591218466416	Exon	Hippocampus
e348782	ENSG00000158987.20	ENSG00000158987	RAPGEF6	0.0380792170608824	0.100605566372917	1.02560026654438	0.305752847068211	0.998591218466416	Exon	Hippocampus
e70093	ENSG00000160710.15	ENSG00000160710	ADAR	-0.0198240133392541	4.61935523341429	-1.02559639400618	0.305754670715183	0.998591218466416	Exon	Hippocampus
e873773	ENSG00000180747.15	ENSG00000180747	SMG1P3	-0.108747963564405	0.722310758390455	-1.02559505272698	0.305755302349053	0.998591218466416	Exon	Hippocampus
e650269	ENSG00000110090.12	ENSG00000110090	CPT1A	-0.0533544753473946	-1.08452513302855	-1.02559059341036	0.305757402332257	0.998591218466416	Exon	Hippocampus
e486889	ENSG00000147408.14	ENSG00000147408	CSGALNACT1	-0.0502194380418722	0.987902794034849	-1.02558709463473	0.305759049983828	0.998591218466416	Exon	Hippocampus
e720526	ENSG00000111596.11	ENSG00000111596	CNOT2	0.0794201635147516	-3.058611613802	1.02558351807542	0.305760734271584	0.998591218466416	Exon	Hippocampus
e988950	ENSG00000154864.11	ENSG00000154864	PIEZO2	0.0957373730470542	-1.5589268321739	1.02557755487027	0.305763542501969	0.998591218466416	Exon	Hippocampus
e500236	ENSG00000171316.11	ENSG00000171316	CHD7	0.0633428900169555	-1.6597892795359	1.02555847185839	0.305772529310349	0.998591218466416	Exon	Hippocampus
e190041	ENSG00000144468.16	ENSG00000144468	RHBDD1	-0.0444334757698665	-0.619534799658821	-1.02555099028078	0.30577605267556	0.998591218466416	Exon	Hippocampus
e83115	ENSG00000117586.10	ENSG00000117586	TNFSF4	0.075888011496838	-2.76581000729411	1.02553995211436	0.305781251025802	0.998591218466416	Exon	Hippocampus
e582215	ENSG00000151150.21	ENSG00000151150	ANK3	-0.0394351572686598	1.43504836051094	-1.02553926919242	0.305781572645228	0.998591218466416	Exon	Hippocampus
e991090	ENSG00000180777.13	ENSG00000180777	ANKRD30B	0.12905269811498	-1.48112497085447	1.02551665837224	0.305792221250097	0.998591218466416	Exon	Hippocampus
e101394	ENSG00000143776.18	ENSG00000143776	CDC42BPA	-0.0394615672296418	0.194740176113336	-1.02551662490836	0.305792237010156	0.998591218466416	Exon	Hippocampus
e729825	ENSG00000075188.8	ENSG00000075188	NUP37	0.0606161184840935	-1.59651969043253	1.02551354629914	0.305793686905637	0.998591218466416	Exon	Hippocampus
e540496	ENSG00000135049.15	ENSG00000135049	AGTPBP1	0.0426741145538154	1.85811506598579	1.02550898598323	0.305795834631073	0.998591218466416	Exon	Hippocampus
e859839	ENSG00000167964.12	ENSG00000167964	RAB26	0.0753528307496063	-1.29294759560408	1.02550883598477	0.305795905274488	0.998591218466416	Exon	Hippocampus
e1008198	ENSG00000099622.13	ENSG00000099622	CIRBP	0.0575001420671218	0.778514385038934	1.02550460061588	0.305797899972245	0.998591218466416	Exon	Hippocampus
e1101664	ENSG00000197457.9	ENSG00000197457	STMN3	-0.0608536181897612	3.18382961073135	-1.025499325673	0.305800384281949	0.998591218466416	Exon	Hippocampus
e298748	ENSG00000278151.1	ENSG00000278151		0.0578238543452958	-1.87222242139903	1.02549917840558	0.305800453639835	0.998591218466416	Exon	Hippocampus
e930540	ENSG00000072134.15	ENSG00000072134	EPN2	0.0353227309158576	1.73379750292095	1.02549729173668	0.305801342196901	0.998591218466416	Exon	Hippocampus
e891067	ENSG00000140859.15	ENSG00000140859	KIFC3	0.0534819099277342	-1.31813817875678	1.02549595238413	0.305801972987573	0.998591218466416	Exon	Hippocampus
e961535	ENSG00000136450.12	ENSG00000136450	SRSF1	0.0302206038094085	1.89533967582736	1.02547014404563	0.305814128029012	0.998591218466416	Exon	Hippocampus
e1048898	ENSG00000179134.15	ENSG00000179134	SAMD4B	-0.0365172078296904	0.849185018505207	-1.02546769168152	0.305815283044053	0.998591218466416	Exon	Hippocampus
e585253	ENSG00000107719.8	ENSG00000107719	PALD1	-0.0715498810229084	-2.19734007707342	-1.02546530939507	0.305816405056689	0.998591218466416	Exon	Hippocampus
e1093198	ENSG00000101098.12	ENSG00000101098	RIMS4	-0.0651675031527655	4.41456383105178	-1.02545803995408	0.305819828845198	0.998591218466416	Exon	Hippocampus
e748420	ENSG00000121741.16	ENSG00000121741	ZMYM2	0.0313684835079487	1.73948688581778	1.02545709380773	0.305820274466623	0.998591218466416	Exon	Hippocampus
e573897	ENSG00000107897.18	ENSG00000107897	ACBD5	0.0414582595932222	1.40123095770519	1.02545471656552	0.305821394115678	0.998591218466416	Exon	Hippocampus
e74460	ENSG00000125462.16	ENSG00000125462	C1orf61	0.0518693202145325	-0.194135491163807	1.02545226075769	0.305822550770942	0.998591218466416	Exon	Hippocampus
e393682	ENSG00000204052.4	ENSG00000204052	LRRC73	-0.0818937372046982	-2.25457686158976	-1.02544729132146	0.305824891323166	0.998591218466416	Exon	Hippocampus
e616619	ENSG00000166387.11	ENSG00000166387	PPFIBP2	0.0731042928660705	-0.570512813410004	1.02544098422237	0.305827861917702	0.998591218466416	Exon	Hippocampus
e1041119	ENSG00000105711.10	ENSG00000105711	SCN1B	0.0724429595766151	-0.338039132744178	1.02542946328346	0.305833288239771	0.998591218466416	Exon	Hippocampus
e430339	ENSG00000071189.21	ENSG00000071189	SNX13	-0.0326918850437367	0.891158069496805	-1.02541529923228	0.305839959546349	0.998591218466416	Exon	Hippocampus
e322467	ENSG00000039139.9	ENSG00000039139	DNAH5	-0.137566776044392	-3.38396295979979	-1.02541381075123	0.30584066063059	0.998591218466416	Exon	Hippocampus
e747281	ENSG00000072609.17	ENSG00000072609	CHFR	-0.0599254847920078	-2.06941862901646	-1.02540750606479	0.305843630190721	0.998591218466416	Exon	Hippocampus
e1095729	ENSG00000196562.14	ENSG00000196562	SULF2	-0.0661279022325578	0.443338563316867	-1.02540449328236	0.30584504924326	0.998591218466416	Exon	Hippocampus
e168786	ENSG00000144320.13	ENSG00000144320	KIAA1715	-0.0348454772222333	0.328030390026846	-1.02539887819261	0.305847694021903	0.998591218466416	Exon	Hippocampus
e603776	ENSG00000120008.15	ENSG00000120008	WDR11	0.0285630814578156	1.12010511627526	1.02539533665313	0.30584936213984	0.998591218466416	Exon	Hippocampus
e775303	ENSG00000139910.19	ENSG00000139910	NOVA1	0.0378331344825496	0.335626261707287	1.02538677728788	0.3058533937536	0.998591218466416	Exon	Hippocampus
e882098	ENSG00000156858.11	ENSG00000156858	PRR14	-0.0416173854107166	-0.559096222333366	-1.02537766367105	0.305857686468628	0.998591218466416	Exon	Hippocampus
e500127	ENSG00000104388.14	ENSG00000104388	RAB2A	0.0369294194902187	5.12146815363083	1.02537513201911	0.305858878939789	0.998591218466416	Exon	Hippocampus
e452800	ENSG00000157259.6	ENSG00000157259	GATAD1	0.0519995738686896	1.41292447416151	1.02537375453128	0.305859527772182	0.998591218466416	Exon	Hippocampus
e737092	ENSG00000123064.12	ENSG00000123064	DDX54	-0.0698542911202512	-2.78009617563578	-1.0253695505174	0.30586150797713	0.998591218466416	Exon	Hippocampus
e684739	ENSG00000111676.14	ENSG00000111676	ATN1	-0.0576197791217308	-1.29803382643699	-1.02536106575671	0.305865504556309	0.998591218466416	Exon	Hippocampus
e1085729	ENSG00000131044.16	ENSG00000131044	TTLL9	0.104870032392937	-0.280361628078325	1.0253587090155	0.305866614658942	0.998591218466416	Exon	Hippocampus
e338707	ENSG00000131730.15	ENSG00000131730	CKMT2	-0.0964772345185132	-1.70650296324791	-1.02535853827696	0.305866695082519	0.998591218466416	Exon	Hippocampus
e1097206	ENSG00000182463.15	ENSG00000182463	TSHZ2	0.0940323243852607	2.24821345687957	1.02534238923417	0.305874301886384	0.998591218466416	Exon	Hippocampus
e598918	ENSG00000076685.18	ENSG00000076685	NT5C2	-0.0833678526553291	-2.36516448262988	-1.02533743962878	0.305876633361082	0.998591218466416	Exon	Hippocampus
e598936	ENSG00000076685.18	ENSG00000076685	NT5C2	-0.0833678526553291	-2.36516448262988	-1.02533743962878	0.305876633361082	0.998591218466416	Exon	Hippocampus
e598974	ENSG00000076685.18	ENSG00000076685	NT5C2	-0.0833678526553291	-2.36516448262988	-1.02533743962878	0.305876633361082	0.998591218466416	Exon	Hippocampus
e1060376	ENSG00000024422.11	ENSG00000024422	EHD2	-0.06221608993265	0.359309136862007	-1.02533546870184	0.30587756175481	0.998591218466416	Exon	Hippocampus
e965956	ENSG00000266173.5	ENSG00000266173	STRADA	0.0501403157731378	-0.886427091170861	1.02532306574013	0.305883404141171	0.998591218466416	Exon	Hippocampus
e906002	ENSG00000064270.12	ENSG00000064270	ATP2C2	0.096751951138845	-3.25802881551243	1.02532192302411	0.305883942418641	0.998591218466416	Exon	Hippocampus
e522896	ENSG00000071894.15	ENSG00000071894	CPSF1	0.0619264989832617	-1.44486491187533	1.02532006680969	0.305884816791553	0.998591218466416	Exon	Hippocampus
e522940	ENSG00000071894.15	ENSG00000071894	CPSF1	0.0619264989832617	-1.44486491187533	1.02532006680969	0.305884816791553	0.998591218466416	Exon	Hippocampus
e340702	ENSG00000113369.8	ENSG00000113369	ARRDC3	-0.0777599159366605	1.22571344334736	-1.02531850255722	0.305885553636594	0.998591218466416	Exon	Hippocampus
e892161	ENSG00000103034.14	ENSG00000103034	NDRG4	0.0641276668101192	3.59555560959924	1.02530508762945	0.305891872820414	0.998591218466416	Exon	Hippocampus
e389184	ENSG00000096063.15	ENSG00000096063	SRPK1	0.0541057914838727	-1.92665371298622	1.02529397657138	0.305897106818109	0.998591218466416	Exon	Hippocampus
e389207	ENSG00000096063.15	ENSG00000096063	SRPK1	0.0541057914838727	-1.92665371298622	1.02529397657138	0.305897106818109	0.998591218466416	Exon	Hippocampus
e389232	ENSG00000096063.15	ENSG00000096063	SRPK1	0.0541057914838727	-1.92665371298622	1.02529397657138	0.305897106818109	0.998591218466416	Exon	Hippocampus
e389237	ENSG00000096063.15	ENSG00000096063	SRPK1	0.0541057914838727	-1.92665371298622	1.02529397657138	0.305897106818109	0.998591218466416	Exon	Hippocampus
e775652	ENSG00000092140.14	ENSG00000092140	G2E3	0.0370187638730894	-0.481857108281547	1.02529202397366	0.305898026618937	0.998591218466416	Exon	Hippocampus
e670445	ENSG00000019144.17	ENSG00000019144	PHLDB1	0.0793520529008955	-1.50519114814417	1.02528750216828	0.30590015669114	0.998591218466416	Exon	Hippocampus
e212956	ENSG00000157036.12	ENSG00000157036	EXOG	-0.0296193769337268	0.441859978737266	-1.02528537816093	0.305901157243808	0.998591218466416	Exon	Hippocampus
e298057	ENSG00000170502.12	ENSG00000170502	NUDT9	0.0477660512021594	-0.303776244278017	1.02527288877147	0.305907040644132	0.998591218466416	Exon	Hippocampus
e481868	ENSG00000104728.15	ENSG00000104728	ARHGEF10	0.057717765380901	-0.173166934957889	1.02527245536002	0.305907244813435	0.998591218466416	Exon	Hippocampus
e1009912	ENSG00000172081.13	ENSG00000172081	MOB3A	-0.0499751911491775	-1.23432746103571	-1.02526595548874	0.305910306751262	0.998591218466416	Exon	Hippocampus
e855765	ENSG00000103260.8	ENSG00000103260	METRN	-0.0468939204987498	2.28256808144011	-1.02525700664198	0.305914522377723	0.998591218466416	Exon	Hippocampus
e572018	ENSG00000078114.18	ENSG00000078114	NEBL	-0.0523608434897085	-0.263756630448285	-1.02523380399221	0.30592545287177	0.998591218466416	Exon	Hippocampus
e250870	ENSG00000154928.16	ENSG00000154928	EPHB1	-0.0581312894353585	-0.996865630577307	-1.02522747547777	0.305928434205244	0.998591218466416	Exon	Hippocampus
e666110	ENSG00000150768.15	ENSG00000150768	DLAT	0.0336470832416974	-0.299485787468695	1.02520976880626	0.305936775837916	0.998591218466416	Exon	Hippocampus
e1131129	ENSG00000133424.20	ENSG00000133424	LARGE1	-0.0576164814408988	0.306467978322933	-1.02520950417901	0.305936900505258	0.998591218466416	Exon	Hippocampus
e275444	ENSG00000159692.15	ENSG00000159692	CTBP1	-0.0424261800369694	1.04131477129639	-1.02519604367911	0.305943241864772	0.998591218466416	Exon	Hippocampus
e938906	ENSG00000267618.5	ENSG00000267618		-0.0508474458238584	-1.92322909551036	-1.02518640529068	0.305947782647819	0.998591218466416	Exon	Hippocampus
e503608	ENSG00000154582.16	ENSG00000154582	TCEB1	0.0366770052992733	2.35311140202406	1.02518101788869	0.305950320749727	0.998591218466416	Exon	Hippocampus
e894039	ENSG00000166595.11	ENSG00000166595	FAM96B	0.0293680506874142	1.4053738451075	1.02517417395698	0.30595354506917	0.998591218466416	Exon	Hippocampus
e94975	ENSG00000196352.14	ENSG00000196352	CD55	-0.0648912671484788	1.03492633379184	-1.02517259133604	0.305954290678233	0.998591218466416	Exon	Hippocampus
e421301	ENSG00000220305.1	ENSG00000220305	HNRNPH1P1	0.0724205748048205	-2.16653022063545	1.0251667592344	0.305957038325666	0.998591218466416	Exon	Hippocampus
e394722	ENSG00000124608.4	ENSG00000124608	AARS2	0.0536906448506502	-1.80925198156869	1.02516535535126	0.305957699732213	0.998591218466416	Exon	Hippocampus
e1025683	ENSG00000105576.15	ENSG00000105576	TNPO2	0.0345945602941078	0.966602691765172	1.02515896108091	0.305960712254452	0.998591218466416	Exon	Hippocampus
e401483	ENSG00000146243.13	ENSG00000146243	IRAK1BP1	0.042340479463514	-0.752169007946562	1.02515555029174	0.305962319182108	0.998591218466416	Exon	Hippocampus
e354306	ENSG00000131508.15	ENSG00000131508	UBE2D2	0.033047660819634	0.18343135432697	1.02513649978299	0.305971294565879	0.998591218466416	Exon	Hippocampus
e13348	ENSG00000127481.14	ENSG00000127481	UBR4	-0.0336093378258088	0.803802639787883	-1.02512731423082	0.305975622274395	0.998591218466416	Exon	Hippocampus
e355717	ENSG00000204962.5	ENSG00000204962	PCDHA8	-0.0490051004861292	-0.595235468836419	-1.02512448356255	0.305976955932118	0.998591218466416	Exon	Hippocampus
e658338	ENSG00000165494.11	ENSG00000165494	PCF11	0.0500904150224411	-1.78530144288576	1.02512003505335	0.30597905183677	0.998591218466416	Exon	Hippocampus
e714463	ENSG00000123384.13	ENSG00000123384	LRP1	-0.0364901631938571	1.3858423367994	-1.02511722956473	0.305980373641053	0.998591218466416	Exon	Hippocampus
e833068	ENSG00000074603.18	ENSG00000074603	DPP8	-0.0659734812433177	-2.54885377070282	-1.0251129350297	0.305982397016019	0.998591218466416	Exon	Hippocampus
e423227	ENSG00000130396.20	ENSG00000130396	MLLT4	-0.0273064036781003	0.623981245591604	-1.02511215430967	0.305982764854089	0.998591218466416	Exon	Hippocampus
e777057	ENSG00000129518.8	ENSG00000129518	EAPP	0.0324656894000288	0.325558447360059	1.02509669653591	0.305990047880984	0.998591218466416	Exon	Hippocampus
e777063	ENSG00000129518.8	ENSG00000129518	EAPP	0.0324656894000288	0.325558447360059	1.02509669653591	0.305990047880984	0.998591218466416	Exon	Hippocampus
e640046	ENSG00000188070.9	ENSG00000188070	C11orf95	-0.0957077897305359	-2.77269035145902	-1.02505982746562	0.306007419440135	0.998591218466416	Exon	Hippocampus
e400356	ENSG00000156508.17	ENSG00000156508	EEF1A1	-0.0557779621697421	5.88332202956157	-1.02505220811451	0.306011009523235	0.998591218466416	Exon	Hippocampus
e1005732	ENSG00000267127.7	ENSG00000267127		0.0399370458230276	-1.10068074392254	1.02504904045481	0.306012502068238	0.998591218466416	Exon	Hippocampus
e1026949	ENSG00000141837.19	ENSG00000141837	CACNA1A	-0.060658659916062	-0.0465285868927167	-1.02504480497016	0.306014497760967	0.998591218466416	Exon	Hippocampus
e371052	ENSG00000161010.14	ENSG00000161010	C5orf45	0.0384276909813466	-0.628544603503583	1.02503256791481	0.306020263714701	0.998591218466416	Exon	Hippocampus
e537506	ENSG00000083067.22	ENSG00000083067	TRPM3	-0.0666182830663071	-0.104462525114671	-1.02503103118966	0.306020987806272	0.998591218466416	Exon	Hippocampus
e110722	ENSG00000143797.11	ENSG00000143797	MBOAT2	0.0451987234988583	0.139743225045285	1.02502094485113	0.306025740429886	0.998591218466416	Exon	Hippocampus
e378117	ENSG00000112763.15	ENSG00000112763	BTN2A1	0.0219952324359772	2.24886705281945	1.02501889724856	0.306026705254215	0.998591218466416	Exon	Hippocampus
e400967	ENSG00000112697.15	ENSG00000112697	TMEM30A	-0.0405069868609964	2.9567008894524	-1.02501067066682	0.306030581615839	0.998591218466416	Exon	Hippocampus
e321739	ENSG00000250198.1	ENSG00000250198		0.0891810074352146	-0.648861718919906	1.02499994664529	0.306035634819039	0.998591218466416	Exon	Hippocampus
e40296	ENSG00000162601.9	ENSG00000162601	MYSM1	-0.0582777048863864	-0.899524486721528	-1.02499728441512	0.306036889281486	0.998591218466416	Exon	Hippocampus
e875975	ENSG00000158865.12	ENSG00000158865	SLC5A11	0.113400095329096	-1.17605591981624	1.0249928182498	0.306038993779136	0.998591218466416	Exon	Hippocampus
e230303	ENSG00000180376.16	ENSG00000180376	CCDC66	0.0433430588635127	-0.981318597206413	1.0249899305423	0.306040354498261	0.998591218466416	Exon	Hippocampus
e245201	ENSG00000082781.11	ENSG00000082781	ITGB5	-0.0748009948608895	-1.66999218216041	-1.02498866100316	0.306040952720161	0.998591218466416	Exon	Hippocampus
e475503	ENSG00000159784.17	ENSG00000159784	FAM131B	0.0452371573882855	4.16691768314291	1.02498502100502	0.306042667934766	0.998591218466416	Exon	Hippocampus
e964588	ENSG00000108510.9	ENSG00000108510	MED13	-0.0194547827330396	2.66046805854597	-1.02498152671333	0.306044314496614	0.998591218466416	Exon	Hippocampus
e221886	ENSG00000233276.3	ENSG00000233276	GPX1	-0.0632849978837245	1.11898943456505	-1.02497209771311	0.306048757610189	0.998591218466416	Exon	Hippocampus
e108412	ENSG00000185220.11	ENSG00000185220	PGBD2	0.0473406166793518	-0.117450954627308	1.02496208333098	0.306053476613205	0.998591218466416	Exon	Hippocampus
e998608	ENSG00000101670.11	ENSG00000101670	LIPG	-0.112181214715495	-1.96575181979187	-1.02495530803562	0.306056669312849	0.998591218466416	Exon	Hippocampus
e767241	ENSG00000258818.3	ENSG00000258818	RNASE4	-0.101639678476735	-2.14275527907074	-1.02495306292236	0.306057727274911	0.998591218466416	Exon	Hippocampus
e391089	ENSG00000124615.17	ENSG00000124615	MOCS1	-0.0498859034739281	-1.70899568935366	-1.02495223635123	0.30605811677966	0.998591218466416	Exon	Hippocampus
e595303	ENSG00000171311.12	ENSG00000171311	EXOSC1	0.0294842393310146	0.815935579860061	1.02493735567858	0.306065129048876	0.998591218466416	Exon	Hippocampus
e46347	ENSG00000117114.19	ENSG00000117114	ADGRL2	0.063929319424799	0.531498960626548	1.0249195316136	0.306073528483477	0.998591218466416	Exon	Hippocampus
e304759	ENSG00000145362.17	ENSG00000145362	ANK2	0.0334445466833572	3.05606832841511	1.02491480466187	0.306075756043843	0.998591218466416	Exon	Hippocampus
e471315	ENSG00000085662.13	ENSG00000085662	AKR1B1	-0.0337948117562435	0.785827108293758	-1.02491138920742	0.306077365572166	0.998591218466416	Exon	Hippocampus
e412110	ENSG00000079819.17	ENSG00000079819	EPB41L2	-0.0378297761863887	1.09581889625151	-1.02490904223552	0.30607847158279	0.998591218466416	Exon	Hippocampus
e849303	ENSG00000183208.12	ENSG00000183208	GDPGP1	0.0552651893865057	-1.97764664825499	1.02490773914839	0.306079085663815	0.998591218466416	Exon	Hippocampus
e623347	ENSG00000166833.19	ENSG00000166833	NAV2	0.0386507273039583	0.136015322781789	1.02489775738853	0.306083789604635	0.998591218466416	Exon	Hippocampus
e261677	ENSG00000114346.13	ENSG00000114346	ECT2	0.0537690325515959	-2.0694854035812	1.02489662095454	0.306084325156357	0.998591218466416	Exon	Hippocampus
e769525	ENSG00000129562.10	ENSG00000129562	DAD1	0.0488012712695663	1.93538033978301	1.0248959600657	0.306084636604698	0.998591218466416	Exon	Hippocampus
e66601	ENSG00000143398.19	ENSG00000143398	PIP5K1A	-0.032402225360867	0.149253488614112	-1.02489544324782	0.306084880158774	0.998591218466416	Exon	Hippocampus
e247709	ENSG00000129071.9	ENSG00000129071	MBD4	-0.0319946407048856	-0.0251452102329696	-1.02488969775895	0.306087587769646	0.998591218466416	Exon	Hippocampus
e882699	ENSG00000099381.16	ENSG00000099381	SETD1A	-0.0454992842822447	-0.849826039185432	-1.02487675707404	0.306093686236705	0.998591218466416	Exon	Hippocampus
e379889	ENSG00000231074.8	ENSG00000231074	HCG18	0.0330097120291038	1.96701757877891	1.02487464766675	0.306094680330152	0.998591218466416	Exon	Hippocampus
e217921	ENSG00000076201.14	ENSG00000076201	PTPN23	-0.0598675880873362	-1.87132012025265	-1.02486937387379	0.306097165702647	0.998591218466416	Exon	Hippocampus
e619245	ENSG00000110321.15	ENSG00000110321	EIF4G2	0.09369468321242	-0.818972661129157	1.02486463433724	0.306099399308384	0.998591218466416	Exon	Hippocampus
e1155500	ENSG00000184205.14	ENSG00000184205	TSPYL2	-0.0533811276628726	1.53992928171405	-1.02485154206632	0.306105569371278	0.998591218466416	Exon	Hippocampus
e55083	ENSG00000134202.10	ENSG00000134202	GSTM3	0.0732508125840564	4.0050657509097	1.02484890969139	0.306106809954356	0.998591218466416	Exon	Hippocampus
e825604	ENSG00000092439.13	ENSG00000092439	TRPM7	0.0572736612977361	-0.868151666581116	1.02484471492749	0.306108786865489	0.998591218466416	Exon	Hippocampus
e551039	ENSG00000119446.13	ENSG00000119446	RBM18	0.0354134375576026	-0.390801174755457	1.02483445507298	0.306113622172389	0.998591218466416	Exon	Hippocampus
e250134	ENSG00000144868.13	ENSG00000144868	TMEM108	0.0653895906235989	-1.84575208423946	1.02482187501076	0.306119551025803	0.998591218466416	Exon	Hippocampus
e110920	ENSG00000119185.12	ENSG00000119185	ITGB1BP1	0.0365198063766853	-0.174094971964122	1.02481879703325	0.306121001656455	0.998591218466416	Exon	Hippocampus
e386383	ENSG00000204256.12	ENSG00000204256	BRD2	-0.0620887929369243	-2.39186481189574	-1.02480776892286	0.306126199170261	0.998591218466416	Exon	Hippocampus
e350271	ENSG00000164403.14	ENSG00000164403	SHROOM1	0.0963236645503698	-2.88730220460481	1.02480726022202	0.306126438920785	0.998591218466416	Exon	Hippocampus
e624999	ENSG00000148950.9	ENSG00000148950	IMMP1L	0.0517139259403619	-0.947290313600907	1.024803550485	0.306128187322311	0.998591218466416	Exon	Hippocampus
e452245	ENSG00000127914.16	ENSG00000127914	AKAP9	0.0327666378610205	1.6910196393048	1.0247755833164	0.306141368481376	0.998591218466416	Exon	Hippocampus
e748800	ENSG00000180776.15	ENSG00000180776	ZDHHC20	-0.0498062217415854	1.07717961653439	-1.02473291136952	0.30616148085254	0.998591218466416	Exon	Hippocampus
e842977	ENSG00000166411.13	ENSG00000166411	IDH3A	0.0302860101482532	1.6333711291028	1.02472671089763	0.306164403365417	0.998591218466416	Exon	Hippocampus
e668984	ENSG00000110274.14	ENSG00000110274	CEP164	0.0343336005263882	0.627902606709259	1.02472669563112	0.306164410561115	0.998591218466416	Exon	Hippocampus
e297838	ENSG00000172493.20	ENSG00000172493	AFF1	-0.0623676639158351	-1.41390655849677	-1.02471376348873	0.306170506020366	0.998591218466416	Exon	Hippocampus
e797764	ENSG00000119720.17	ENSG00000119720	NRDE2	0.0677417985707352	-2.89099614329745	1.02471372728811	0.306170523083347	0.998591218466416	Exon	Hippocampus
e156140	ENSG00000169554.17	ENSG00000169554	ZEB2	0.0463532355479587	2.04480819411178	1.02470711304722	0.306173640682876	0.998591218466416	Exon	Hippocampus
e943013	ENSG00000131771.13	ENSG00000131771	PPP1R1B	-0.100584288646459	0.614046429890079	-1.02470658398021	0.30617389005769	0.998591218466416	Exon	Hippocampus
e170292	ENSG00000155657.25	ENSG00000155657	TTN	0.120849090048744	-2.98819864225897	1.02470421995346	0.306175004339238	0.998591218466416	Exon	Hippocampus
e37401	ENSG00000154222.14	ENSG00000154222	CC2D1B	-0.061445897350476	-2.16309439286078	-1.02470187393812	0.306176110133792	0.998591218466416	Exon	Hippocampus
e130379	ENSG00000143995.19	ENSG00000143995	MEIS1	0.0859215577525557	-1.79434664079159	1.02469878679567	0.306177565262732	0.998591218466416	Exon	Hippocampus
e556051	ENSG00000136811.16	ENSG00000136811	ODF2	0.0611650660491444	-0.991502788932218	1.02468530471059	0.306183920116466	0.998591218466416	Exon	Hippocampus
e605497	ENSG00000182022.17	ENSG00000182022	CHST15	-0.0485913867623853	-0.728605251125776	-1.0246825893161	0.306185200042965	0.998591218466416	Exon	Hippocampus
e1124468	ENSG00000167037.18	ENSG00000167037	SGSM1	-0.0542974925517058	-0.38525006189245	-1.02467514375796	0.306188709594458	0.998591218466416	Exon	Hippocampus
e1087991	ENSG00000125966.9	ENSG00000125966	MMP24	-0.0607385834994979	-1.08100237264598	-1.0246719332837	0.306190222897559	0.998591218466416	Exon	Hippocampus
e889938	ENSG00000159579.13	ENSG00000159579	RSPRY1	0.0547293466469036	-1.90850867141845	1.02466493700735	0.306193520710033	0.998591218466416	Exon	Hippocampus
e558066	ENSG00000148358.19	ENSG00000148358	GPR107	-0.0308978940478042	-3.54478133088781e-05	-1.02465768538026	0.306196938911322	0.998591218466416	Exon	Hippocampus
e398119	ENSG00000112200.16	ENSG00000112200	ZNF451	-0.0367597748370123	0.35364234647515	-1.02465070354778	0.306200229963451	0.998591218466416	Exon	Hippocampus
e490269	ENSG00000221914.8	ENSG00000221914	PPP2R2A	-0.0698403147454339	-2.42491675536962	-1.02463000077408	0.30620998884465	0.998591218466416	Exon	Hippocampus
e1065148	ENSG00000104973.15	ENSG00000104973	MED25	-0.0679973815376042	-2.17236472820122	-1.02462841377744	0.306210736932259	0.998591218466416	Exon	Hippocampus
e272121	ENSG00000061938.16	ENSG00000061938	TNK2	-0.0671299441991003	-0.604127112591724	-1.0246152299577	0.306216951644112	0.998591218466416	Exon	Hippocampus
e429898	ENSG00000214960.9	ENSG00000214960	ISPD	-0.0645515082882877	0.263611472774233	-1.02461136870042	0.306218771815456	0.998591218466416	Exon	Hippocampus
e903498	ENSG00000205084.10	ENSG00000205084	TMEM231	-0.0646812813224749	-1.11007181012984	-1.02461135225988	0.306218779565434	0.998591218466416	Exon	Hippocampus
e511577	ENSG00000254141.1	ENSG00000254141		-0.10608579563773	-3.03908785310835	-1.02460516834122	0.306221694639164	0.998591218466416	Exon	Hippocampus
e784139	ENSG00000100567.12	ENSG00000100567	PSMA3	-0.0349507682065389	0.298406938213281	-1.02460058998195	0.306223852870719	0.998591218466416	Exon	Hippocampus
e54366	ENSG00000134222.16	ENSG00000134222	PSRC1	0.0682249311960628	-1.55625105297412	1.02459090071388	0.306228420410246	0.998591218466416	Exon	Hippocampus
e683524	ENSG00000111642.14	ENSG00000111642	CHD4	0.0407850059054881	0.836812118607413	1.02459073708815	0.306228497544117	0.998591218466416	Exon	Hippocampus
e330173	ENSG00000177058.11	ENSG00000177058	SLC38A9	0.0531250184540317	-1.73707095917758	1.02458920730233	0.30622921869235	0.998591218466416	Exon	Hippocampus
e9092	ENSG00000171824.13	ENSG00000171824	EXOSC10	0.0390284272168874	-0.583752782184765	1.02458057024167	0.306233290264575	0.998591218466416	Exon	Hippocampus
e767924	ENSG00000165795.22	ENSG00000165795	NDRG2	-0.0361677166584808	3.9967240735949	-1.02457589325175	0.306235495046137	0.998591218466416	Exon	Hippocampus
e665521	ENSG00000183644.13	ENSG00000183644	C11orf88	-0.229187066734208	-3.50604060970752	-1.02455846134928	0.306243712718849	0.998591218466416	Exon	Hippocampus
e511923	ENSG00000104408.9	ENSG00000104408	EIF3E	0.0674864464224559	-2.08912365635082	1.02455792390181	0.306243966082363	0.998591218466416	Exon	Hippocampus
e66230	ENSG00000143458.11	ENSG00000143458	GABPB2	-0.0471681133589267	-1.27035920943354	-1.02455680437893	0.306244493848344	0.998591218466416	Exon	Hippocampus
e1056688	ENSG00000104859.14	ENSG00000104859	CLASRP	0.0606175857620752	-1.72466153787752	1.02455186709727	0.306246821391114	0.998591218466416	Exon	Hippocampus
e1056792	ENSG00000104859.14	ENSG00000104859	CLASRP	0.0606175857620752	-1.72466153787752	1.02455186709727	0.306246821391114	0.998591218466416	Exon	Hippocampus
e482916	ENSG00000215374.5	ENSG00000215374	FAM66B	0.0863714900000165	-1.0634822960956	1.0245451862993	0.306249970884417	0.998591218466416	Exon	Hippocampus
e34046	ENSG00000132780.16	ENSG00000132780	NASP	0.0605363134949353	0.555480087210382	1.02452221420961	0.306260800659829	0.998591218466416	Exon	Hippocampus
e142199	ENSG00000114988.11	ENSG00000114988	LMAN2L	-0.0480155951363944	-0.786953608155831	-1.02452190754475	0.30626094523314	0.998591218466416	Exon	Hippocampus
e53429	ENSG00000085491.15	ENSG00000085491	SLC25A24	-0.0478966203704744	-0.766900645978642	-1.02451998062088	0.306261853658355	0.998591218466416	Exon	Hippocampus
e35825	ENSG00000162368.13	ENSG00000162368	CMPK1	0.036648661075041	1.59366378906901	1.02451731659694	0.306263109583528	0.998591218466416	Exon	Hippocampus
e193909	ENSG00000085982.13	ENSG00000085982	USP40	0.0459145287064471	-0.393491269898104	1.02450996451149	0.306266575662211	0.998591218466416	Exon	Hippocampus
e139967	ENSG00000172071.11	ENSG00000172071	EIF2AK3	0.0607778117803522	-1.91821190742805	1.02450275555537	0.306269974289124	0.998591218466416	Exon	Hippocampus
e611035	ENSG00000183020.13	ENSG00000183020	AP2A2	-0.0420716448333004	1.47313938045968	-1.02449904124221	0.306271725393596	0.998591218466416	Exon	Hippocampus
e78073	ENSG00000158793.13	ENSG00000158793	NIT1	0.0313211333125533	-0.0968037255702653	1.02449703406405	0.306272671675937	0.998591218466416	Exon	Hippocampus
e829549	ENSG00000157470.11	ENSG00000157470	FAM81A	0.063092410130934	-0.445754609878004	1.02449066604274	0.30627567388674	0.998591218466416	Exon	Hippocampus
e13157	ENSG00000255275.3	ENSG00000255275		-0.0589363990658969	-0.132589373506915	-1.02449013518899	0.306275924159226	0.998591218466416	Exon	Hippocampus
e599498	ENSG00000197748.12	ENSG00000197748	CFAP43	-0.141804658586019	-2.62895058767696	-1.02448570032625	0.306278014992952	0.998591218466416	Exon	Hippocampus
e138785	ENSG00000068654.15	ENSG00000068654	POLR1A	-0.0395994266691032	-1.07900682885302	-1.02447984059006	0.306280777603522	0.998591218466416	Exon	Hippocampus
e773299	ENSG00000100918.12	ENSG00000100918	REC8	-0.0570431215175798	-2.09757916320718	-1.02446513700527	0.306287709776782	0.998591218466416	Exon	Hippocampus
e29211	ENSG00000117010.15	ENSG00000117010	ZNF684	0.0694171096357639	-2.55426163145128	1.02446435030498	0.306288080678574	0.998591218466416	Exon	Hippocampus
e915356	ENSG00000141456.14	ENSG00000141456	PELP1	-0.0449271720324049	-0.783066839659351	-1.02444898261389	0.306295326069774	0.998591218466416	Exon	Hippocampus
e913351	ENSG00000007168.12	ENSG00000007168	PAFAH1B1	0.0316801037147851	2.3154094089407	1.02443911093317	0.306299980322178	0.998591218466416	Exon	Hippocampus
e220073	ENSG00000068745.14	ENSG00000068745	IP6K2	-0.0330385616585994	0.583786316046771	-1.02443577963825	0.306301550955657	0.998591218466416	Exon	Hippocampus
e710450	ENSG00000135404.11	ENSG00000135404	CD63	-0.0558825192708743	2.51339387769441	-1.0244336790558	0.306302541337588	0.998591218466416	Exon	Hippocampus
e631789	ENSG00000149187.17	ENSG00000149187	CELF1	-0.0304993640739098	1.35912383811976	-1.02442469731657	0.306306776069123	0.998591218466416	Exon	Hippocampus
e876125	ENSG00000140750.16	ENSG00000140750	ARHGAP17	-0.064550411658703	-2.57593125266399	-1.02440702743366	0.306315107220782	0.998591218466416	Exon	Hippocampus
e1068729	ENSG00000198093.10	ENSG00000198093	ZNF649	-0.0395233270860412	-0.577928720618053	-1.02439802241506	0.306319353044084	0.998591218466416	Exon	Hippocampus
e605268	ENSG00000119965.12	ENSG00000119965	C10orf88	0.0429467531747949	-0.532915063803052	1.0243902144001	0.306323034517574	0.998591218466416	Exon	Hippocampus
e632588	ENSG00000086205.16	ENSG00000086205	FOLH1	0.097253428438876	-0.663773512624495	1.02438747612545	0.306324325619097	0.998591218466416	Exon	Hippocampus
e376903	ENSG00000137261.13	ENSG00000137261	KIAA0319	0.0596504106895164	-0.745589419324274	1.02437397652018	0.30633069076068	0.998591218466416	Exon	Hippocampus
e125314	ENSG00000138081.20	ENSG00000138081	FBXO11	0.06372513398392	-2.23453984626956	1.02436568318433	0.306334601159906	0.998591218466416	Exon	Hippocampus
e451574	ENSG00000075142.13	ENSG00000075142	SRI	-0.0301256343891431	2.60722334792728	-1.02434474961523	0.306344471716117	0.998591218466416	Exon	Hippocampus
e467829	ENSG00000128513.14	ENSG00000128513	POT1	0.0479036466002447	-1.32357120859416	1.02433335172504	0.306349846116346	0.998591218466416	Exon	Hippocampus
e510906	ENSG00000253263.1	ENSG00000253263		0.0563097648387331	-2.06165385688526	1.02432420584812	0.306354158679399	0.998591218466416	Exon	Hippocampus
e104858	ENSG00000143669.13	ENSG00000143669	LYST	-0.0479338472257396	-1.33988979092718	-1.02430396008015	0.306363705327123	0.998591218466416	Exon	Hippocampus
e157006	ENSG00000121989.14	ENSG00000121989	ACVR2A	0.0597505166962449	-0.668020391117836	1.02429649161702	0.306367227040822	0.998591218466416	Exon	Hippocampus
e797053	ENSG00000165521.15	ENSG00000165521	EML5	-0.0604298583113291	-1.19833870177253	-1.02428970801765	0.30637042583404	0.998591218466416	Exon	Hippocampus
e1153901	ENSG00000196998.17	ENSG00000196998	WDR45	0.027624130198156	1.05262254160887	1.02428273954256	0.306373711828184	0.998591218466416	Exon	Hippocampus
e1080229	ENSG00000125885.13	ENSG00000125885	MCM8	0.0711717561453043	-2.72860053913378	1.02427857091574	0.306375677561183	0.998591218466416	Exon	Hippocampus
e1087917	ENSG00000088298.12	ENSG00000088298	EDEM2	-0.0626927609031703	-2.58642807384409	-1.02427157200863	0.306378977943284	0.998591218466416	Exon	Hippocampus
e1053260	ENSG00000105404.10	ENSG00000105404	RABAC1	-0.0468042731000351	1.23635565711255	-1.02426657695345	0.306381333409892	0.998591218466416	Exon	Hippocampus
e361518	ENSG00000055147.18	ENSG00000055147	FAM114A2	-0.0422884313193059	0.250364727740617	-1.02425945886354	0.306384690034885	0.998591218466416	Exon	Hippocampus
e773831	ENSG00000213920.8	ENSG00000213920	MDP1	0.0481636829015502	-0.856809775218356	1.02423970096394	0.306394007249646	0.998591218466416	Exon	Hippocampus
e772729	ENSG00000092010.14	ENSG00000092010	PSME1	-0.0696717183152812	-1.37512780387835	-1.02423764983831	0.306394974507897	0.998591218466416	Exon	Hippocampus
e166380	ENSG00000128683.13	ENSG00000128683	GAD1	0.0851325836615234	-1.2913175353498	1.0242376416869	0.306394978351896	0.998591218466416	Exon	Hippocampus
e124660	ENSG00000119729.11	ENSG00000119729	RHOQ	0.079847846862205	-1.82102425506912	1.02423570809092	0.306395890188045	0.998591218466416	Exon	Hippocampus
e477224	ENSG00000273419.1	ENSG00000273419		0.0737733959795204	-2.31132570352561	1.02423232048628	0.306397487703153	0.998591218466416	Exon	Hippocampus
e831048	ENSG00000140416.19	ENSG00000140416	TPM1	-0.0939689072649627	-1.07608286664958	-1.02422745414193	0.306399782567013	0.998591218466416	Exon	Hippocampus
e943382	ENSG00000141736.13	ENSG00000141736	ERBB2	-0.0673859667325739	-0.584367022973397	-1.02422456339909	0.306401145784897	0.998591218466416	Exon	Hippocampus
e133387	ENSG00000135636.13	ENSG00000135636	DYSF	0.0896270215389233	-3.15778137954154	1.02422453643951	0.306401158498528	0.998591218466416	Exon	Hippocampus
e95008	ENSG00000196352.14	ENSG00000196352	CD55	-0.0648285132387287	1.03505117834675	-1.02422116617224	0.306402747855904	0.998591218466416	Exon	Hippocampus
e662452	ENSG00000149972.10	ENSG00000149972	CNTN5	0.128229370629963	-2.22803337631873	1.02421708996037	0.306404670131378	0.998591218466416	Exon	Hippocampus
e668409	ENSG00000168092.13	ENSG00000168092	PAFAH1B2	0.0290047454265532	1.20869594027055	1.02421625043135	0.306405066040656	0.998591218466416	Exon	Hippocampus
e1134629	ENSG00000100211.10	ENSG00000100211	CBY1	0.0740699445196272	-2.88348749615578	1.02421431738386	0.306405977638124	0.998591218466416	Exon	Hippocampus
e1134634	ENSG00000100211.10	ENSG00000100211	CBY1	0.0740699445196272	-2.88348749615578	1.02421431738386	0.306405977638124	0.998591218466416	Exon	Hippocampus
e641022	ENSG00000173264.14	ENSG00000173264	GPR137	0.0594372861974102	-0.36042984305661	1.02421300511395	0.306406596486813	0.998591218466416	Exon	Hippocampus
e1055656	ENSG00000167380.16	ENSG00000167380	ZNF226	0.0306630626405052	0.406029240572213	1.02421055395085	0.306407752424318	0.998591218466416	Exon	Hippocampus
e544235	ENSG00000158122.11	ENSG00000158122	AAED1	-0.0613177865409277	-2.13507418788852	-1.02419962404161	0.306412906866531	0.998591218466416	Exon	Hippocampus
e324544	ENSG00000113407.13	ENSG00000113407	TARS	-0.0387224971489101	0.687546600277012	-1.02419263140495	0.306416204558356	0.998591218466416	Exon	Hippocampus
e965983	ENSG00000266173.5	ENSG00000266173	STRADA	-0.0486007650507156	-1.13969224823757	-1.02417701787466	0.306423567904927	0.998591218466416	Exon	Hippocampus
e245609	ENSG00000241288.7	ENSG00000241288		-0.0533250710028547	-1.81696041619076	-1.02417455907978	0.306424727484218	0.998591218466416	Exon	Hippocampus
e615967	ENSG00000179532.12	ENSG00000179532	DNHD1	-0.0789602537158745	-2.80865197577909	-1.02417246218477	0.306425716392125	0.998591218466416	Exon	Hippocampus
e570678	ENSG00000187522.14	ENSG00000187522	HSPA14	-0.0443458543428928	-0.302150037929056	-1.02417077408819	0.306426512509853	0.998591218466416	Exon	Hippocampus
e597217	ENSG00000055950.16	ENSG00000055950	MRPL43	-0.0613430690792317	-1.43192795288727	-1.02416978995072	0.306426976636353	0.998591218466416	Exon	Hippocampus
e597222	ENSG00000055950.16	ENSG00000055950	MRPL43	-0.0613430690792317	-1.43192795288727	-1.02416978995072	0.306426976636353	0.998591218466416	Exon	Hippocampus
e597243	ENSG00000055950.16	ENSG00000055950	MRPL43	-0.0613430690792317	-1.43192795288727	-1.02416978995072	0.306426976636353	0.998591218466416	Exon	Hippocampus
e597248	ENSG00000055950.16	ENSG00000055950	MRPL43	-0.0613430690792317	-1.43192795288727	-1.02416978995072	0.306426976636353	0.998591218466416	Exon	Hippocampus
e597254	ENSG00000055950.16	ENSG00000055950	MRPL43	-0.0613430690792317	-1.43192795288727	-1.02416978995072	0.306426976636353	0.998591218466416	Exon	Hippocampus
e597269	ENSG00000055950.16	ENSG00000055950	MRPL43	-0.0613430690792317	-1.43192795288727	-1.02416978995072	0.306426976636353	0.998591218466416	Exon	Hippocampus
e66754	ENSG00000143393.16	ENSG00000143393	PI4KB	-0.0233937479267869	2.24206458300956	-1.02415360938648	0.306434607577048	0.998591218466416	Exon	Hippocampus
e66764	ENSG00000143393.16	ENSG00000143393	PI4KB	-0.0233937479267869	2.24206458300956	-1.02415360938648	0.306434607577048	0.998591218466416	Exon	Hippocampus
e1164931	ENSG00000101843.18	ENSG00000101843	PSMD10	0.0331172312298544	1.41623497656728	1.02414779926735	0.306437347727086	0.998591218466416	Exon	Hippocampus
e492797	ENSG00000157168.18	ENSG00000157168	NRG1	-0.0883678412976006	-1.72927177397259	-1.02414553549655	0.306438415363934	0.998591218466416	Exon	Hippocampus
e583179	ENSG00000148634.15	ENSG00000148634	HERC4	-0.0353112879320402	1.23543175380125	-1.02414206193766	0.306440053564393	0.998591218466416	Exon	Hippocampus
e628272	ENSG00000157570.11	ENSG00000157570	TSPAN18	-0.14983306534012	-1.69356873109458	-1.02412964965353	0.306445907495649	0.998591218466416	Exon	Hippocampus
e558155	ENSG00000107130.9	ENSG00000107130	NCS1	-0.0695499593318441	1.66686139026967	-1.02411660982804	0.306452057470623	0.998591218466416	Exon	Hippocampus
e304798	ENSG00000145362.17	ENSG00000145362	ANK2	0.0388998405629909	3.14345845508809	1.02410610301293	0.306457012861245	0.998591218466416	Exon	Hippocampus
e360064	ENSG00000019582.14	ENSG00000019582	CD74	0.10657170290152	0.948238494641147	1.02409966355105	0.306460049968644	0.998591218466416	Exon	Hippocampus
e176723	ENSG00000144381.16	ENSG00000144381	HSPD1	-0.0570153125434442	3.2561773264619	-1.02409868033927	0.306460513692345	0.998591218466416	Exon	Hippocampus
e53140	ENSG00000162631.18	ENSG00000162631	NTNG1	0.125451941357604	0.252001618663088	1.02409564039182	0.306461947461372	0.998591218466416	Exon	Hippocampus
e708650	ENSG00000170653.18	ENSG00000170653	ATF7	0.0464758395805762	-0.568568407603975	1.02409512765782	0.306462189289062	0.998591218466416	Exon	Hippocampus
e891797	ENSG00000103034.14	ENSG00000103034	NDRG4	0.0536155952114991	6.93915051290563	1.0240810965076	0.306468807039961	0.998591218466416	Exon	Hippocampus
e1014311	ENSG00000130255.12	ENSG00000130255	RPL36	-0.0536888429028441	1.17602276395464	-1.02407283404363	0.30647270405137	0.998591218466416	Exon	Hippocampus
e203257	ENSG00000163704.11	ENSG00000163704	PRRT3	-0.0560232071501297	0.174934342890383	-1.02407254274908	0.306472841441763	0.998591218466416	Exon	Hippocampus
e1106051	ENSG00000156273.15	ENSG00000156273	BACH1	-0.0313706404956675	3.18041727237039	-1.02406902867428	0.306474498874254	0.998591218466416	Exon	Hippocampus
e1086653	ENSG00000101391.20	ENSG00000101391	CDK5RAP1	0.0425216019288995	-1.58042348826617	1.02406897113879	0.306474526011228	0.998591218466416	Exon	Hippocampus
e329969	ENSG00000039123.15	ENSG00000039123	SKIV2L2	0.0347997819763404	0.622952411923223	1.02406113440561	0.306478222270754	0.998591218466416	Exon	Hippocampus
e195819	ENSG00000184182.18	ENSG00000184182	UBE2F	0.0273454520911523	1.61470599796407	1.02406090226435	0.306478331762533	0.998591218466416	Exon	Hippocampus
e398033	ENSG00000112200.16	ENSG00000112200	ZNF451	0.0377924334973585	0.272772162164295	1.02405241050547	0.306482337004736	0.998591218466416	Exon	Hippocampus
e948749	ENSG00000266967.6	ENSG00000266967	AARSD1	-0.0392879534571473	-0.681040705576187	-1.02403864846004	0.306488828116172	0.998591218466416	Exon	Hippocampus
e521392	ENSG00000185189.16	ENSG00000185189	NRBP2	0.0600258860200259	-1.20909839355942	1.02403182938869	0.306492044485323	0.998591218466416	Exon	Hippocampus
e124332	ENSG00000143919.14	ENSG00000143919	CAMKMT	0.0695284884149465	-2.66224490584711	1.02402779906856	0.306493945487479	0.998591218466416	Exon	Hippocampus
e392133	ENSG00000048544.5	ENSG00000048544	MRPS10	0.0347591244113497	0.0164310768737225	1.02401866978896	0.306498251571504	0.998591218466416	Exon	Hippocampus
e891945	ENSG00000103034.14	ENSG00000103034	NDRG4	0.0536125708416411	6.93913883779542	1.02401842673368	0.306498366215978	0.998591218466416	Exon	Hippocampus
e914314	ENSG00000083454.21	ENSG00000083454	P2RX5	-0.0801738338089942	-2.33309877696306	-1.02401428429595	0.306500320128156	0.998591218466416	Exon	Hippocampus
e1119808	ENSG00000128191.14	ENSG00000128191	DGCR8	-0.0447433139101814	-0.9867486988872	-1.02400137145915	0.306506410930477	0.998591218466416	Exon	Hippocampus
e251862	ENSG00000114098.17	ENSG00000114098	ARMC8	0.0279399379815323	1.38494770439241	1.02399932669158	0.306507375425781	0.998591218466416	Exon	Hippocampus
e511047	ENSG00000164930.11	ENSG00000164930	FZD6	-0.0878086633931415	-0.600279510839467	-1.02399883940612	0.306507605273491	0.998591218466416	Exon	Hippocampus
e172415	ENSG00000170035.15	ENSG00000170035	UBE2E3	-0.0718012756220441	-2.65493567384302	-1.02399463194788	0.30650958989452	0.998591218466416	Exon	Hippocampus
e206781	ENSG00000154813.9	ENSG00000154813	DPH3	0.058784983348526	-2.44790328586174	1.02398946430607	0.306512027437389	0.998591218466416	Exon	Hippocampus
e891854	ENSG00000103034.14	ENSG00000103034	NDRG4	0.0536109915077631	6.93914033059578	1.02398847333752	0.30651249487225	0.998591218466416	Exon	Hippocampus
e619192	ENSG00000110321.15	ENSG00000110321	EIF4G2	0.0254585724388384	3.37309528042368	1.0239881565879	0.306512644281549	0.998591218466416	Exon	Hippocampus
e1091654	ENSG00000124181.14	ENSG00000124181	PLCG1	-0.0390353552517429	-0.189746690907329	-1.02398510007926	0.306514086024697	0.998591218466416	Exon	Hippocampus
e668167	ENSG00000109917.10	ENSG00000109917	ZPR1	-0.0349264661236143	0.163134926568836	-1.02398398611285	0.306514611479411	0.998591218466416	Exon	Hippocampus
e515109	ENSG00000170873.18	ENSG00000170873	MTSS1	0.0515937724122212	-0.223544473216531	1.02398018531995	0.306516404306868	0.998591218466416	Exon	Hippocampus
e491948	ENSG00000147421.17	ENSG00000147421	HMBOX1	0.0401118270198827	0.327324064167993	1.02396872897581	0.306521808286853	0.998591218466416	Exon	Hippocampus
e768119	ENSG00000165795.22	ENSG00000165795	NDRG2	-0.0357461990418159	3.42920186610708	-1.02396872097708	0.306521812059892	0.998591218466416	Exon	Hippocampus
e140750	ENSG00000115041.12	ENSG00000115041	KCNIP3	0.0669133509788062	-0.608636744851056	1.02395610487936	0.3065277631713	0.998591218466416	Exon	Hippocampus
e418195	ENSG00000213089.4	ENSG00000213089	PDCL3P5	-0.0732616297046021	-1.95627492594702	-1.02395346589035	0.306529008012657	0.998591218466416	Exon	Hippocampus
e1076886	ENSG00000249471.7	ENSG00000249471	ZNF324B	0.0534408972065851	-2.11772148228733	1.02395020115617	0.306530548029841	0.998591218466416	Exon	Hippocampus
e191400	ENSG00000067066.16	ENSG00000067066	SP100	-0.0869444377832979	-1.23525210267803	-1.02394486637409	0.306533064526369	0.998591218466416	Exon	Hippocampus
e339579	ENSG00000145715.14	ENSG00000145715	RASA1	0.0379593860886943	2.47336633926419	1.02394432141352	0.306533321593199	0.998591218466416	Exon	Hippocampus
e285076	ENSG00000163682.15	ENSG00000163682	RPL9	0.0769808960207484	-1.02578439215777	1.0239409879602	0.306534894040863	0.998591218466416	Exon	Hippocampus
e189228	ENSG00000236451.2	ENSG00000236451		0.0960954125179155	-1.66398903931114	1.02393817511124	0.306536220914605	0.998591218466416	Exon	Hippocampus
e532247	ENSG00000005238.19	ENSG00000005238	FAM214B	-0.0300057616110039	1.68422910838866	-1.02393794718381	0.30653632843243	0.998591218466416	Exon	Hippocampus
e528019	ENSG00000155158.20	ENSG00000155158	TTC39B	0.058967732183717	-1.32600906338112	1.02393539312185	0.306537533235072	0.998591218466416	Exon	Hippocampus
e783436	ENSG00000126777.17	ENSG00000126777	KTN1	0.052645227008858	2.03151992532875	1.02393191851796	0.306539172281001	0.998591218466416	Exon	Hippocampus
e655694	ENSG00000137486.16	ENSG00000137486	ARRB1	-0.0483549465609932	0.995586157920911	-1.02391111473528	0.306548985997967	0.998591218466416	Exon	Hippocampus
e559336	ENSG00000107263.18	ENSG00000107263	RAPGEF1	-0.0426687467875724	0.0155018869576523	-1.02390938599021	0.306549801504013	0.998591218466416	Exon	Hippocampus
e741367	ENSG00000139718.10	ENSG00000139718	SETD1B	-0.0644342849105408	-2.63332748954151	-1.02390381808498	0.306552428078286	0.998591218466416	Exon	Hippocampus
e733877	ENSG00000139436.20	ENSG00000139436	GIT2	-0.0517573452528549	-1.48611706194099	-1.02390117857358	0.306553673232716	0.998591218466416	Exon	Hippocampus
e636643	ENSG00000149532.15	ENSG00000149532	CPSF7	0.0248654747383449	0.673700055063871	1.02390012271359	0.306554171321579	0.998591218466416	Exon	Hippocampus
e700618	ENSG00000152556.15	ENSG00000152556	PFKM	0.0413655628176669	0.809595637471518	1.02389580863977	0.306556206438022	0.998591218466416	Exon	Hippocampus
e1043286	ENSG00000161265.14	ENSG00000161265	U2AF1L4	0.0370087499903724	0.101039042029024	1.02388519930271	0.306561211313266	0.998591218466416	Exon	Hippocampus
e1004921	ENSG00000197971.14	ENSG00000197971	MBP	0.0943048847774571	6.51246670504788	1.02388308073661	0.306562210737455	0.998591218466416	Exon	Hippocampus
e882850	ENSG00000103496.14	ENSG00000103496	STX4	0.0358048931764905	0.472794526754093	1.02387729058191	0.306564942228391	0.998591218466416	Exon	Hippocampus
e102918	ENSG00000069248.11	ENSG00000069248	NUP133	0.0357159999411031	0.277684613225596	1.02387323926841	0.306566853434988	0.998591218466416	Exon	Hippocampus
e932163	ENSG00000124422.11	ENSG00000124422	USP22	-0.0320329954100049	2.76502095259498	-1.02386740732906	0.306569604665507	0.998591218466416	Exon	Hippocampus
e969927	ENSG00000154263.17	ENSG00000154263	ABCA10	0.0704545433064441	-1.86753215534288	1.023852208247	0.306576774943874	0.998591218466416	Exon	Hippocampus
e1040160	ENSG00000130881.13	ENSG00000130881	LRP3	-0.0696207731898519	1.83320960978813	-1.02385192308146	0.306576909473877	0.998591218466416	Exon	Hippocampus
e340227	ENSG00000081189.14	ENSG00000081189	MEF2C	0.0946504624255816	0.519365991118079	1.02385186487793	0.306576936932038	0.998591218466416	Exon	Hippocampus
e111513	ENSG00000115761.15	ENSG00000115761	NOL10	-0.0380541667359042	-0.482920990717081	-1.02384983443952	0.306577894815024	0.998591218466416	Exon	Hippocampus
e818878	ENSG00000103978.15	ENSG00000103978	TMEM87A	-0.0458158406953951	0.0095842760848473	-1.02384554492106	0.306579918451906	0.998591218466416	Exon	Hippocampus
e174223	ENSG00000115368.9	ENSG00000115368	WDR75	0.0345660474815059	0.858672191422076	1.02384470349934	0.306580315404735	0.998591218466416	Exon	Hippocampus
e101197	ENSG00000143776.18	ENSG00000143776	CDC42BPA	0.0359268804061036	0.299592203543387	1.02383578710711	0.306584521862363	0.998591218466416	Exon	Hippocampus
e196345	ENSG00000068024.16	ENSG00000068024	HDAC4	-0.0558797455505563	-1.8112486758602	-1.02379635877399	0.306603123300311	0.998591218466416	Exon	Hippocampus
e71035	ENSG00000179085.7	ENSG00000179085	DPM3	0.0416152962916074	0.225356730996396	1.02376916940628	0.306615951095495	0.998591218466416	Exon	Hippocampus
e296613	ENSG00000138663.8	ENSG00000138663	COPS4	0.0472566187496067	0.0207551502013692	1.02376698623513	0.306616981119205	0.998591218466416	Exon	Hippocampus
e1031967	ENSG00000127511.9	ENSG00000127511	SIN3B	-0.0436059348913751	0.352128818480964	-1.02376634732785	0.306617282557137	0.998591218466416	Exon	Hippocampus
e483739	ENSG00000104643.9	ENSG00000104643	MTMR9	0.0325424269468895	0.745437881871802	1.0237643499259	0.306618224937267	0.998591218466416	Exon	Hippocampus
e448669	ENSG00000127947.15	ENSG00000127947	PTPN12	-0.0418092481141942	-0.720116015911129	-1.02376206675295	0.306619302147358	0.998591218466416	Exon	Hippocampus
e689788	ENSG00000134533.6	ENSG00000134533	RERG	-0.0669162403548477	0.333285844264502	-1.02375417136477	0.306623027242348	0.998591218466416	Exon	Hippocampus
e498453	ENSG00000147488.11	ENSG00000147488	ST18	0.0720706256325398	0.0218595451552603	1.02375267361281	0.306623733894767	0.998591218466416	Exon	Hippocampus
e13800	ENSG00000077549.17	ENSG00000077549	CAPZB	-0.0315128902508419	2.14997720492996	-1.02374622620317	0.306626775851154	0.998591218466416	Exon	Hippocampus
e923135	ENSG00000166579.15	ENSG00000166579	NDEL1	-0.0725211724925228	-2.44792439324284	-1.02374275884874	0.306628411794123	0.998591218466416	Exon	Hippocampus
e350017	ENSG00000131437.15	ENSG00000131437	KIF3A	0.0469801278833539	1.66187193165316	1.0237360602748	0.30663157228498	0.998591218466416	Exon	Hippocampus
e1142416	ENSG00000100288.19	ENSG00000100288	CHKB	0.0356059987933016	0.656889481423717	1.02373176148691	0.306633600531049	0.998591218466416	Exon	Hippocampus
e801994	ENSG00000090061.17	ENSG00000090061	CCNK	0.0307464358462358	0.776130742192255	1.02372666856394	0.306636003476002	0.998591218466416	Exon	Hippocampus
e317319	ENSG00000168538.15	ENSG00000168538	TRAPPC11	-0.0292179031311262	0.826552134511575	-1.02371867507625	0.30663977499182	0.998591218466416	Exon	Hippocampus
e389147	ENSG00000096063.15	ENSG00000096063	SRPK1	0.0279946527770145	1.20711675054963	1.02371288018408	0.306642509177768	0.998591218466416	Exon	Hippocampus
e432690	ENSG00000172115.8	ENSG00000172115	CYCS	-0.123646724067296	-2.31600595241459	-1.02370526407913	0.30664610268554	0.998591218466416	Exon	Hippocampus
e482690	ENSG00000147316.12	ENSG00000147316	MCPH1	0.0354114909136486	-0.615697086278332	1.02369690848117	0.306650045140621	0.998591218466416	Exon	Hippocampus
e89708	ENSG00000116852.14	ENSG00000116852	KIF21B	-0.0633388665060625	0.146699567918533	-1.02369364839838	0.306651583367621	0.998591218466416	Exon	Hippocampus
e500713	ENSG00000137563.11	ENSG00000137563	GGH	0.0513235347121066	-0.681331830591424	1.0236854936601	0.306655431095629	0.998591218466416	Exon	Hippocampus
e651995	ENSG00000137497.17	ENSG00000137497	NUMA1	0.0391553767368935	3.11878183286093	1.02368466177615	0.30665582361318	0.998591218466416	Exon	Hippocampus
e592208	ENSG00000095564.13	ENSG00000095564	BTAF1	-0.0434840671870268	-1.05285062280277	-1.02367402241837	0.306660843735484	0.998591218466416	Exon	Hippocampus
e911349	ENSG00000177370.4	ENSG00000177370	TIMM22	0.0486919315305371	-1.49022053684164	1.02366462426576	0.306665278247447	0.998591218466416	Exon	Hippocampus
e126541	ENSG00000170634.12	ENSG00000170634	ACYP2	0.0367160296308447	0.425766428357624	1.02365341108832	0.306670569233459	0.998591218466416	Exon	Hippocampus
e529201	ENSG00000188921.13	ENSG00000188921	HACD4	-0.0921086113450573	-3.22313239783043	-1.02365240499227	0.306671043967178	0.998591218466416	Exon	Hippocampus
e1132063	ENSG00000100348.9	ENSG00000100348	TXN2	-0.0191486549234848	2.08198046332426	-1.02364740005885	0.306673405588576	0.998591218466416	Exon	Hippocampus
e309660	ENSG00000109458.8	ENSG00000109458	GAB1	0.0994220625763021	-2.5391675429229	1.02364694790165	0.306673618943479	0.998591218466416	Exon	Hippocampus
e54615	ENSG00000225113.1	ENSG00000225113		-0.0570608774392971	-2.11858944163024	-1.02364572935006	0.306674193929754	0.998591218466416	Exon	Hippocampus
e424964	ENSG00000105963.13	ENSG00000105963	ADAP1	-0.0484912016208327	0.654708110301584	-1.02364524420007	0.306674422853031	0.998591218466416	Exon	Hippocampus
e27294	ENSG00000158315.10	ENSG00000158315	RHBDL2	0.0892176737290756	-0.804137179048085	1.02363330222435	0.306680057839525	0.998591218466416	Exon	Hippocampus
e710110	ENSG00000135424.15	ENSG00000135424	ITGA7	-0.0652671840527542	0.187711973538727	-1.0236116582273	0.306690271034576	0.998591218466416	Exon	Hippocampus
e290304	ENSG00000150471.16	ENSG00000150471	ADGRL3	-0.0472959422275589	0.995371917737588	-1.02359993041594	0.306695805154273	0.998591218466416	Exon	Hippocampus
e1160882	ENSG00000085224.21	ENSG00000085224	ATRX	0.0306391225573991	0.836624430460686	1.02359746806214	0.30669696709824	0.998591218466416	Exon	Hippocampus
e106577	ENSG00000180287.16	ENSG00000180287	PLD5	0.104720435734055	0.539240845853583	1.02359734921325	0.306697023181136	0.998591218466416	Exon	Hippocampus
e255827	ENSG00000120742.10	ENSG00000120742	SERP1	-0.0439115418321319	0.61771871660793	-1.0235885769149	0.3067011627077	0.998591218466416	Exon	Hippocampus
e7063	ENSG00000171735.18	ENSG00000171735	CAMTA1	0.0635667757463096	-0.594168684927031	1.02358776202898	0.306701547243008	0.998591218466416	Exon	Hippocampus
e604737	ENSG00000166033.11	ENSG00000166033	HTRA1	-0.0365425338772257	3.17039149936451	-1.02357082005656	0.306709542037921	0.998591218466416	Exon	Hippocampus
e1147026	ENSG00000173681.16	ENSG00000173681	CXorf23	-0.0666900189526902	-2.31675171543484	-1.02356795913987	0.306710892097609	0.998591218466416	Exon	Hippocampus
e13419	ENSG00000127481.14	ENSG00000127481	UBR4	-0.0335487606902243	0.804134679532263	-1.02356594823594	0.306711841040685	0.998591218466416	Exon	Hippocampus
e710366	ENSG00000135404.11	ENSG00000135404	CD63	-0.0558315375907562	2.51328375947179	-1.02355613292266	0.30671647290293	0.998591218466416	Exon	Hippocampus
e815670	ENSG00000140319.10	ENSG00000140319	SRP14	-0.0301189177089811	3.28012794906474	-1.02355602951516	0.306716521701346	0.998591218466416	Exon	Hippocampus
e396751	ENSG00000124743.5	ENSG00000124743	KLHL31	0.0677505553676464	-2.22866888960834	1.02354507280227	0.30672169224742	0.998591218466416	Exon	Hippocampus
e341581	ENSG00000164292.12	ENSG00000164292	RHOBTB3	-0.0526656147008027	0.735192212051616	-1.02353653431063	0.306725721658914	0.998591218466416	Exon	Hippocampus
e89444	ENSG00000162702.7	ENSG00000162702	ZNF281	0.0337704829774479	3.61656891879879	1.02353233274209	0.306727704439909	0.998591218466416	Exon	Hippocampus
e768112	ENSG00000165795.22	ENSG00000165795	NDRG2	-0.037902657970682	2.40087014269952	-1.02353160425638	0.306728048223726	0.998591218466416	Exon	Hippocampus
e961341	ENSG00000153944.10	ENSG00000153944	MSI2	-0.0524644418310283	0.56436716442404	-1.02353008773022	0.306728763896993	0.998591218466416	Exon	Hippocampus
e708474	ENSG00000139546.10	ENSG00000139546	TARBP2	-0.0441900517131967	-1.1118940817173	-1.02352612673175	0.30673063316159	0.998591218466416	Exon	Hippocampus
e864317	ENSG00000103415.11	ENSG00000103415	HMOX2	0.0334441592187462	1.4743353512412	1.0235214726925	0.306732829493964	0.998591218466416	Exon	Hippocampus
e145707	ENSG00000115594.11	ENSG00000115594	IL1R1	-0.121942091476319	0.58288716695793	-1.02346974695026	0.306757240590105	0.998591218466416	Exon	Hippocampus
e165533	ENSG00000144357.16	ENSG00000144357	UBR3	0.0400820903290603	1.08883284655917	1.02346936888488	0.306757419016476	0.998591218466416	Exon	Hippocampus
e47844	ENSG00000122417.15	ENSG00000122417	ODF2L	0.0449607416793584	-0.151858590111034	1.02345227113859	0.306765488298231	0.998591218466416	Exon	Hippocampus
e509300	ENSG00000132549.18	ENSG00000132549	VPS13B	-0.043501998427371	-1.35689656967776	-1.02343619722854	0.306773074509204	0.998591218466416	Exon	Hippocampus
e788384	ENSG00000100554.11	ENSG00000100554	ATP6V1D	0.0381509365877494	1.45585448124219	1.02343199091778	0.306775059731961	0.998591218466416	Exon	Hippocampus
e841178	ENSG00000140400.15	ENSG00000140400	MAN2C1	-0.0330046012170984	0.145677714315649	-1.02342738412597	0.306777233976726	0.998591218466416	Exon	Hippocampus
e389225	ENSG00000096063.15	ENSG00000096063	SRPK1	0.053970194484208	-1.92682861523056	1.02342669573944	0.306777558871994	0.998591218466416	Exon	Hippocampus
e711674	ENSG00000065361.14	ENSG00000065361	ERBB3	0.0814782770747236	0.244291963829073	1.02342669381949	0.306777559778147	0.998591218466416	Exon	Hippocampus
e1007224	ENSG00000064666.14	ENSG00000064666	CNN2	-0.148636351500783	-3.02033356372716	-1.02342614434541	0.30677781911158	0.998591218466416	Exon	Hippocampus
e139365	ENSG00000115548.16	ENSG00000115548	KDM3A	0.036800793561713	1.24006178708658	1.02342609788623	0.306777841038771	0.998591218466416	Exon	Hippocampus
e372849	ENSG00000124588.19	ENSG00000124588	NQO2	0.075803221888339	-1.6302933059984	1.02341344018608	0.306783815091599	0.998591218466416	Exon	Hippocampus
e1060347	ENSG00000063169.10	ENSG00000063169	GLTSCR1	-0.0826450671742687	-3.29281758269478	-1.02340735053439	0.30678668925116	0.998591218466416	Exon	Hippocampus
e923825	ENSG00000154914.16	ENSG00000154914	USP43	0.0968921901714266	-2.76777077376875	1.02340370964524	0.306788407666101	0.998591218466416	Exon	Hippocampus
e873598	ENSG00000103316.10	ENSG00000103316	CRYM	0.116681002833559	0.857267547340875	1.02338783594557	0.3067958997577	0.998591218466416	Exon	Hippocampus
e843730	ENSG00000185787.14	ENSG00000185787	MORF4L1	0.035867490753945	0.553537738199257	1.02338692864671	0.306796327989598	0.998591218466416	Exon	Hippocampus
e536018	ENSG00000147996.16	ENSG00000147996	CBWD5	-0.135284926307533	-3.14148174018333	-1.02338116695645	0.306799047433081	0.998591218466416	Exon	Hippocampus
e895296	ENSG00000196155.12	ENSG00000196155	PLEKHG4	0.0920298206700071	-3.16551288070153	1.02337325006005	0.306802784132214	0.998591218466416	Exon	Hippocampus
e123910	ENSG00000138095.18	ENSG00000138095	LRPPRC	0.0418840306172479	1.46691589227125	1.02336602603053	0.30680619383124	0.998591218466416	Exon	Hippocampus
e74754	ENSG00000160818.16	ENSG00000160818	GPATCH4	0.0414483890540556	0.528728608422325	1.02336375986216	0.306807263454441	0.998591218466416	Exon	Hippocampus
e277296	ENSG00000087274.16	ENSG00000087274	ADD1	0.0244166582054488	2.40321499075735	1.02335935434515	0.306809342849499	0.998591218466416	Exon	Hippocampus
e468766	ENSG00000280828.1	ENSG00000280828		-0.0383690476087726	-0.255548297455065	-1.0233591841069	0.306809423201794	0.998591218466416	Exon	Hippocampus
e1032561	ENSG00000053501.12	ENSG00000053501	USE1	-0.0384979252080622	-0.857234206377679	-1.02335715997167	0.306810378592809	0.998591218466416	Exon	Hippocampus
e76774	ENSG00000177807.7	ENSG00000177807	KCNJ10	-0.0787332648463853	-1.32838263909999	-1.02335539383743	0.306811212209077	0.998591218466416	Exon	Hippocampus
e124540	ENSG00000116016.13	ENSG00000116016	EPAS1	-0.0622624196335144	0.393013393121977	-1.02334739354537	0.306814988369905	0.998591218466416	Exon	Hippocampus
e185219	ENSG00000163466.15	ENSG00000163466	ARPC2	0.0338900616645874	1.79588482859801	1.02333893080705	0.306818982840336	0.998591218466416	Exon	Hippocampus
e1044366	ENSG00000105258.8	ENSG00000105258	POLR2I	0.0319349555355779	0.915558283981643	1.023329815378	0.30682328542396	0.998591218466416	Exon	Hippocampus
e336087	ENSG00000164347.17	ENSG00000164347	GFM2	0.0396585794752332	0.127308810800437	1.02330694461144	0.306834080856113	0.998591218466416	Exon	Hippocampus
e777775	ENSG00000100902.10	ENSG00000100902	PSMA6	-0.0437082910187873	-0.0170574150837877	-1.02329423615687	0.306840079594984	0.998591218466416	Exon	Hippocampus
e8128	ENSG00000173614.13	ENSG00000173614	NMNAT1	0.0440673469291011	1.47861926940186	1.02328532476451	0.306844286062945	0.998591218466416	Exon	Hippocampus
e1100841	ENSG00000101199.12	ENSG00000101199	ARFGAP1	-0.0491253282347034	-1.13306116405765	-1.02328499053432	0.306844443831249	0.998591218466416	Exon	Hippocampus
e455840	ENSG00000241468.7	ENSG00000241468	ATP5J2	0.0427775306852143	1.03106904600932	1.02328317857176	0.306845299141683	0.998591218466416	Exon	Hippocampus
e755895	ENSG00000136161.12	ENSG00000136161	RCBTB2	0.0825569186018288	-2.24136229795495	1.0232819381816	0.306845884650637	0.998591218466416	Exon	Hippocampus
e52591	ENSG00000060718.19	ENSG00000060718	COL11A1	0.044866219754112	-0.302408172343801	1.02326780201178	0.306852557485833	0.998591218466416	Exon	Hippocampus
e999260	ENSG00000134042.12	ENSG00000134042	MRO	0.0578957204651186	-1.79000147617555	1.02325457226227	0.306858802541968	0.998591218466416	Exon	Hippocampus
e449230	ENSG00000187391.19	ENSG00000187391	MAGI2	0.0464110554538236	1.02049449875661	1.02324601597854	0.306862841550245	0.998591218466416	Exon	Hippocampus
e433711	ENSG00000106069.20	ENSG00000106069	CHN2	0.0630222571375642	-0.192701914324154	1.02321950718807	0.306875355294296	0.998591218466416	Exon	Hippocampus
e1091615	ENSG00000198900.5	ENSG00000198900	TOP1	-0.0293130380005846	0.926864616841972	-1.02321733150793	0.306876382361298	0.998591218466416	Exon	Hippocampus
e51327	ENSG00000117598.11	ENSG00000117598	PLPPR5	0.0727452917321917	1.97439399028028	1.0232124746009	0.306878675155532	0.998591218466416	Exon	Hippocampus
e896647	ENSG00000102901.12	ENSG00000102901	CENPT	0.0337132646218705	1.09203909536837	1.02320121588382	0.306883990088318	0.998591218466416	Exon	Hippocampus
e615831	ENSG00000132286.11	ENSG00000132286	TIMM10B	0.0318108764366908	0.305922199105107	1.02319973208312	0.306884690554661	0.998591218466416	Exon	Hippocampus
e560115	ENSG00000160271.14	ENSG00000160271	RALGDS	-0.0430088049241055	0.42775726604074	-1.02319873314502	0.306885162129726	0.998591218466416	Exon	Hippocampus
e11458	ENSG00000065526.10	ENSG00000065526	SPEN	-0.0577190911078313	-0.120439651319131	-1.02319851514659	0.306885265041692	0.998591218466416	Exon	Hippocampus
e809324	ENSG00000260760.1	ENSG00000260760	PWRN3	-0.179931693126888	-2.13143144162452	-1.0231964398027	0.306886244764239	0.998591218466416	Exon	Hippocampus
e883421	ENSG00000169896.16	ENSG00000169896	ITGAM	0.105073068187785	-3.18337782053639	1.02319530867946	0.30688677874262	0.998591218466416	Exon	Hippocampus
e1075917	ENSG00000183647.10	ENSG00000183647	ZNF530	0.0406516202978105	-0.516610096311389	1.02319449581437	0.30688716247871	0.998591218466416	Exon	Hippocampus
e67500	ENSG00000159409.14	ENSG00000159409	CELF3	-0.074041314640336	0.46588509526667	-1.02319113131342	0.306888750790503	0.998591218466416	Exon	Hippocampus
e692024	ENSG00000111731.12	ENSG00000111731	C2CD5	0.0334054377564219	1.0325585009078	1.02318346529145	0.306892369782442	0.998591218466416	Exon	Hippocampus
e641217	ENSG00000168071.21	ENSG00000168071	CCDC88B	0.0819371496107623	-2.65485998882979	1.02318159019625	0.306893254985684	0.998591218466416	Exon	Hippocampus
e1065991	ENSG00000105053.10	ENSG00000105053	VRK3	0.0691925983123386	-2.74013219341572	1.02317361988177	0.30689701766599	0.998591218466416	Exon	Hippocampus
e532203	ENSG00000005238.19	ENSG00000005238	FAM214B	-0.0299846839745777	1.6842450058773	-1.02317333067877	0.306897154195484	0.998591218466416	Exon	Hippocampus
e532212	ENSG00000005238.19	ENSG00000005238	FAM214B	-0.0299846839745777	1.6842450058773	-1.02317333067877	0.306897154195484	0.998591218466416	Exon	Hippocampus
e662516	ENSG00000165895.17	ENSG00000165895	ARHGAP42	-0.0700576941863495	-2.19098298610253	-1.02317029971449	0.306898585082207	0.998591218466416	Exon	Hippocampus
e687755	ENSG00000172243.17	ENSG00000172243	CLEC7A	-0.12097659217205	-2.95000098887747	-1.02316834401208	0.306899508351334	0.998591218466416	Exon	Hippocampus
e350551	ENSG00000053108.16	ENSG00000053108	FSTL4	0.141494120883698	-3.2481991714189	1.02316111354664	0.306902921803633	0.998591218466416	Exon	Hippocampus
e1047204	ENSG00000196218.12	ENSG00000196218	RYR1	-0.0672949185517491	-1.78820450964428	-1.02315355629905	0.306906489554487	0.998591218466416	Exon	Hippocampus
e50243	ENSG00000137936.16	ENSG00000137936	BCAR3	-0.0831607053566786	-2.94860953136581	-1.02315222075485	0.306907120063227	0.998591218466416	Exon	Hippocampus
e639960	ENSG00000184743.12	ENSG00000184743	ATL3	-0.0562028736988178	0.01720979372643	-1.02314586975018	0.306910118376338	0.998591218466416	Exon	Hippocampus
e500358	ENSG00000198363.16	ENSG00000198363	ASPH	-0.0532649640819336	-0.692513016225646	-1.02313016347925	0.306917533399913	0.998591218466416	Exon	Hippocampus
e458015	ENSG00000160813.6	ENSG00000160813	PPP1R35	-0.0687607498200469	-2.66289886416195	-1.02312804843815	0.306918531932451	0.998591218466416	Exon	Hippocampus
e746607	ENSG00000182870.12	ENSG00000182870	GALNT9	-0.0770222349761896	1.88499004359228	-1.02311463741063	0.306924863466006	0.998591218466416	Exon	Hippocampus
e785953	ENSG00000100644.16	ENSG00000100644	HIF1A	-0.0464052338287952	2.61601826049537	-1.0231128760923	0.306925695015462	0.998591218466416	Exon	Hippocampus
e336839	ENSG00000122012.13	ENSG00000122012	SV2C	-0.151034434362599	-3.05927840373618	-1.023068221708	0.306946777638616	0.998591218466416	Exon	Hippocampus
e43532	ENSG00000116704.7	ENSG00000116704	SLC35D1	0.0622812897498219	-1.92991739292662	1.02306765004977	0.306947047541201	0.998591218466416	Exon	Hippocampus
e1065628	ENSG00000039650.10	ENSG00000039650	PNKP	-0.0611971936583293	-2.19873241840206	-1.02306577995013	0.306947930490722	0.998591218466416	Exon	Hippocampus
e432883	ENSG00000086300.15	ENSG00000086300	SNX10	-0.0822634551901126	-2.21332865923157	-1.02304787215521	0.306956385569029	0.998591218466416	Exon	Hippocampus
e202620	ENSG00000214021.15	ENSG00000214021	TTLL3	0.0478782441557256	-0.532936111834206	1.02304076740142	0.306959740086902	0.998591218466416	Exon	Hippocampus
e318368	ENSG00000154553.13	ENSG00000154553	PDLIM3	-0.0617089530603386	-0.790030764384197	-1.02303055069138	0.306964563961321	0.998591218466416	Exon	Hippocampus
e313921	ENSG00000052795.12	ENSG00000052795	FNIP2	-0.0445547762936329	-0.458812172190813	-1.02302404686307	0.306967634804986	0.998591218466416	Exon	Hippocampus
e858742	ENSG00000183751.14	ENSG00000183751	TBL3	0.0841704294515792	-3.18337498318007	1.02300821090378	0.306975111987438	0.998591218466416	Exon	Hippocampus
e627573	ENSG00000052841.14	ENSG00000052841	TTC17	0.038381636325592	0.496143882067858	1.02299865373174	0.306979624606208	0.998591218466416	Exon	Hippocampus
e435840	ENSG00000122557.9	ENSG00000122557	HERPUD2	0.0279214411568932	1.13996557416138	1.02299366355486	0.306981980840177	0.998591218466416	Exon	Hippocampus
e249406	ENSG00000196353.11	ENSG00000196353	CPNE4	0.0982712587497381	0.848687709489288	1.02299115573134	0.30698316497488	0.998591218466416	Exon	Hippocampus
e1087018	ENSG00000125967.16	ENSG00000125967	NECAB3	-0.0631104019048104	-1.60791242877482	-1.02298698176638	0.306985135828733	0.998591218466416	Exon	Hippocampus
e147007	ENSG00000153201.15	ENSG00000153201	RANBP2	0.0320355372318345	1.31655098030976	1.0229831087391	0.306986964594004	0.998591218466416	Exon	Hippocampus
e928922	ENSG00000177731.15	ENSG00000177731	FLII	0.0862413976158185	-2.99348904391655	1.02297385030424	0.30699133626934	0.998591218466416	Exon	Hippocampus
e928969	ENSG00000177731.15	ENSG00000177731	FLII	0.0862413976158185	-2.99348904391655	1.02297385030424	0.30699133626934	0.998591218466416	Exon	Hippocampus
e928998	ENSG00000177731.15	ENSG00000177731	FLII	0.0862413976158185	-2.99348904391655	1.02297385030424	0.30699133626934	0.998591218466416	Exon	Hippocampus
e929127	ENSG00000177731.15	ENSG00000177731	FLII	0.0862413976158185	-2.99348904391655	1.02297385030424	0.30699133626934	0.998591218466416	Exon	Hippocampus
e929139	ENSG00000177731.15	ENSG00000177731	FLII	0.0862413976158185	-2.99348904391655	1.02297385030424	0.30699133626934	0.998591218466416	Exon	Hippocampus
e929158	ENSG00000177731.15	ENSG00000177731	FLII	0.0862413976158185	-2.99348904391655	1.02297385030424	0.30699133626934	0.998591218466416	Exon	Hippocampus
e962167	ENSG00000108387.14	ENSG00000108387	SEPT4	0.0666215561410397	3.06545594591969	1.02296720008474	0.306994476415333	0.998591218466416	Exon	Hippocampus
e139969	ENSG00000172071.11	ENSG00000172071	EIF2AK3	0.0586872840145584	-1.74059298332836	1.0229664135943	0.306994847787164	0.998591218466416	Exon	Hippocampus
e1058988	ENSG00000160014.16	ENSG00000160014	CALM3	0.0663221086268137	4.04787032812645	1.02296507715009	0.306995478841589	0.998591218466416	Exon	Hippocampus
e48246	ENSG00000267272.5	ENSG00000267272	LINC01140	0.0707743913523673	-0.921853919234024	1.02295672596468	0.306999422200081	0.998591218466416	Exon	Hippocampus
e37326	ENSG00000157077.14	ENSG00000157077	ZFYVE9	0.0348786577420511	0.373030138981372	1.0229521432902	0.307001586114178	0.998591218466416	Exon	Hippocampus
e520329	ENSG00000104529.17	ENSG00000104529	EEF1D	-0.0510629162905006	0.860527668676892	-1.02295076230117	0.307002238211714	0.998591218466416	Exon	Hippocampus
e882903	ENSG00000167394.12	ENSG00000167394	ZNF668	-0.0588376579592136	-2.28151978390472	-1.02294148178463	0.307006620458678	0.998591218466416	Exon	Hippocampus
e1024939	ENSG00000197857.13	ENSG00000197857	ZNF44	-0.0423324131804774	-1.19047355721707	-1.02293840813495	0.307008071840943	0.998591218466416	Exon	Hippocampus
e343286	ENSG00000145730.20	ENSG00000145730	PAM	0.0480512834464024	1.43886160508627	1.02291826281252	0.307017584607149	0.998591218466416	Exon	Hippocampus
e1069671	ENSG00000204604.9	ENSG00000204604	ZNF468	0.0414637120463294	1.3093567143439	1.02289083317288	0.307030537395488	0.998591218466416	Exon	Hippocampus
e325191	ENSG00000113456.18	ENSG00000113456	RAD1	-0.0466629773813036	-0.636921306480677	-1.02288338453876	0.307034054842427	0.998591218466416	Exon	Hippocampus
e883972	ENSG00000197302.10	ENSG00000197302	ZNF720	0.0452641068321994	-0.925296548256578	1.02288314689847	0.307034167063055	0.998591218466416	Exon	Hippocampus
e455706	ENSG00000106246.17	ENSG00000106246	PTCD1	0.0495896355679645	-1.73419253654639	1.02288166568304	0.307034866536494	0.998591218466416	Exon	Hippocampus
e854965	ENSG00000172366.19	ENSG00000172366	MCRIP2	-0.0566467701952516	-1.11840230719125	-1.02286454031899	0.30704295371346	0.998591218466416	Exon	Hippocampus
e579015	ENSG00000254929.6	ENSG00000254929		0.11749998163296	-1.47511096882876	1.02285975938405	0.307045211458164	0.998591218466416	Exon	Hippocampus
e334748	ENSG00000145736.14	ENSG00000145736	GTF2H2	0.0858590228749548	-1.50037974599371	1.02285705153743	0.307046490214278	0.998591218466416	Exon	Hippocampus
e812202	ENSG00000169926.10	ENSG00000169926	KLF13	0.036649297956217	1.45446281427012	1.02285589990536	0.307047034063197	0.998591218466416	Exon	Hippocampus
e617927	ENSG00000184014.7	ENSG00000184014	DENND5A	0.0331725868078069	2.04003832889714	1.02284544842469	0.307051969719595	0.998591218466416	Exon	Hippocampus
e1116160	ENSG00000160294.10	ENSG00000160294	MCM3AP	0.0377066714484215	-0.949050136664867	1.02284534434905	0.307052018869027	0.998591218466416	Exon	Hippocampus
e61434	ENSG00000131788.15	ENSG00000131788	PIAS3	-0.0358304702996136	-0.289029795951593	-1.02284265469265	0.307053289053688	0.998591218466416	Exon	Hippocampus
e962265	ENSG00000108387.14	ENSG00000108387	SEPT4	0.0666137549292392	3.06496573677759	1.0228400666077	0.307054511274742	0.998591218466416	Exon	Hippocampus
e1016861	ENSG00000268861.6	ENSG00000268861		-0.0372429991374482	-0.515650349031845	-1.02283785837631	0.307055554112812	0.998591218466416	Exon	Hippocampus
e320036	ENSG00000225138.7	ENSG00000225138		0.0773151390990028	-1.13289957352165	1.02283473869625	0.307057027386859	0.998591218466416	Exon	Hippocampus
e525909	ENSG00000147853.16	ENSG00000147853	AK3	-0.0492678505321129	0.538121736190579	-1.02282615884023	0.307061079262237	0.998591218466416	Exon	Hippocampus
e89220	ENSG00000081237.18	ENSG00000081237	PTPRC	-0.105477300751594	-1.84207596407001	-1.02281681960628	0.307065489797648	0.998591218466416	Exon	Hippocampus
e111768	ENSG00000150873.11	ENSG00000150873	C2orf50	-0.085214952098567	-2.16770187804191	-1.02281025016093	0.307068592301263	0.998591218466416	Exon	Hippocampus
e45584	ENSG00000154027.18	ENSG00000154027	AK5	0.0588317711969813	3.80321827152628	1.02280961292968	0.307068893242884	0.998591218466416	Exon	Hippocampus
e1113471	ENSG00000160209.18	ENSG00000160209	PDXK	0.076715718374271	-2.43217777341662	1.0227994856863	0.307073676005541	0.998591218466416	Exon	Hippocampus
e294778	ENSG00000138759.17	ENSG00000138759	FRAS1	0.0834695699081076	-1.13597200717091	1.02279071856704	0.307077816466487	0.998591218466416	Exon	Hippocampus
e684627	ENSG00000010626.14	ENSG00000010626	LRRC23	0.063582819148459	-2.03406725211152	1.02278279375837	0.307081559160058	0.998591218466416	Exon	Hippocampus
e1008235	ENSG00000099622.13	ENSG00000099622	CIRBP	0.0573419860531503	0.778181508064277	1.02275969993592	0.307092465981315	0.998591218466416	Exon	Hippocampus
e1008241	ENSG00000099622.13	ENSG00000099622	CIRBP	0.0573419860531503	0.778181508064277	1.02275969993592	0.307092465981315	0.998591218466416	Exon	Hippocampus
e1008247	ENSG00000099622.13	ENSG00000099622	CIRBP	0.0573419860531503	0.778181508064277	1.02275969993592	0.307092465981315	0.998591218466416	Exon	Hippocampus
e407334	ENSG00000112365.4	ENSG00000112365	ZBTB24	0.0463463008539053	-1.6696290188264	1.02275877172038	0.307092904367183	0.998591218466416	Exon	Hippocampus
e627770	ENSG00000149084.12	ENSG00000149084	HSD17B12	0.0413621251582641	1.01594166612209	1.02275308226446	0.307095591442962	0.998591218466416	Exon	Hippocampus
e484947	ENSG00000038945.14	ENSG00000038945	MSR1	-0.137313496777735	-2.36201196429176	-1.02275200757517	0.307096099010221	0.998591218466416	Exon	Hippocampus
e652718	ENSG00000165458.13	ENSG00000165458	INPPL1	-0.0532176073469523	-0.840547313714032	-1.02274636690031	0.307098763065534	0.998591218466416	Exon	Hippocampus
e630111	ENSG00000175216.14	ENSG00000175216	CKAP5	0.0351796717485209	0.841526646897934	1.02272565514692	0.307108545228388	0.998591218466416	Exon	Hippocampus
e628223	ENSG00000157570.11	ENSG00000157570	TSPAN18	-0.151391907227796	-1.73930338385112	-1.0227246683637	0.307109011291358	0.998591218466416	Exon	Hippocampus
e302996	ENSG00000155011.8	ENSG00000155011	DKK2	-0.127058903745168	-2.73989055486963	-1.02270192001774	0.307119755586645	0.998591218466416	Exon	Hippocampus
e213880	ENSG00000168314.17	ENSG00000168314	MOBP	0.0932571974236216	6.72793102489336	1.02270087104678	0.307120251033254	0.998591218466416	Exon	Hippocampus
e1001050	ENSG00000091164.12	ENSG00000091164	TXNL1	0.0294278544315352	0.991882716137816	1.02269866370831	0.307121293598035	0.998591218466416	Exon	Hippocampus
e550659	ENSG00000148180.18	ENSG00000148180	GSN	0.0846326415749144	-0.586433329145409	1.02269800352288	0.307121605415682	0.998591218466416	Exon	Hippocampus
e602299	ENSG00000107518.16	ENSG00000107518	ATRNL1	0.0663040051369231	-1.82874120150723	1.0226959242042	0.307122587517285	0.998591218466416	Exon	Hippocampus
e615119	ENSG00000132256.18	ENSG00000132256	TRIM5	0.0972176753844698	-2.58601267540088	1.02269498553729	0.307123030868129	0.998591218466416	Exon	Hippocampus
e1172948	ENSG00000063601.16	ENSG00000063601	MTMR1	-0.0401657203748641	0.528013222301855	-1.02268357524157	0.307128420209279	0.998591218466416	Exon	Hippocampus
e1097212	ENSG00000182463.15	ENSG00000182463	TSHZ2	0.0937720934601173	2.24600414250669	1.02267658817666	0.307131720389362	0.998591218466416	Exon	Hippocampus
e376562	ENSG00000231754.2	ENSG00000231754		0.0925694498189531	-1.49840099497975	1.02267087774406	0.30713441759892	0.998591218466416	Exon	Hippocampus
e377709	ENSG00000282988.1	ENSG00000282988		-0.0596250814192923	-0.559500663136613	-1.02266626132425	0.307136598084751	0.998591218466416	Exon	Hippocampus
e962516	ENSG00000108384.14	ENSG00000108384	RAD51C	0.0434041334482205	-0.46829520296269	1.02266477534172	0.307137299965014	0.998591218466416	Exon	Hippocampus
e868103	ENSG00000048471.13	ENSG00000048471	SNX29	0.0592215297889287	-1.41846494540114	1.02264718363743	0.307145609208404	0.998591218466416	Exon	Hippocampus
e498435	ENSG00000147488.11	ENSG00000147488	ST18	0.074929452457876	-0.117605188712384	1.0226387658059	0.307149585329191	0.998591218466416	Exon	Hippocampus
e935910	ENSG00000141298.17	ENSG00000141298	SSH2	0.0386996270493225	-0.132334723033688	1.02263817380874	0.307149864957389	0.998591218466416	Exon	Hippocampus
e711683	ENSG00000065361.14	ENSG00000065361	ERBB3	0.0791525746679137	0.562402561343228	1.02263360824456	0.307152021494504	0.998591218466416	Exon	Hippocampus
e673686	ENSG00000166250.11	ENSG00000166250	CLMP	0.121238025738744	-1.4105926635665	1.02262428755733	0.307156424137825	0.998591218466416	Exon	Hippocampus
e712913	ENSG00000135473.14	ENSG00000135473	PAN2	0.0490622060877746	-1.43816816917594	1.02262093931722	0.307158005695288	0.998591218466416	Exon	Hippocampus
e485917	ENSG00000104763.18	ENSG00000104763	ASAH1	-0.0482360684060009	1.23182023072565	-1.02261324999998	0.307161637802092	0.998591218466416	Exon	Hippocampus
e512624	ENSG00000164796.17	ENSG00000164796	CSMD3	0.0629910643222974	-0.630932133433141	1.022599810146	0.307167986286736	0.998591218466416	Exon	Hippocampus
e671030	ENSG00000137700.16	ENSG00000137700	SLC37A4	-0.0654041548337699	-2.28525573639792	-1.0225784171403	0.307178091722916	0.998591218466416	Exon	Hippocampus
e118799	ENSG00000163811.11	ENSG00000163811	WDR43	-0.0335694570238024	-0.330809874200686	-1.02257808316734	0.30717824948382	0.998591218466416	Exon	Hippocampus
e791687	ENSG00000133961.19	ENSG00000133961	NUMB	0.0821661051371186	-3.13730276147844	1.02256859824725	0.307182729957566	0.998591218466416	Exon	Hippocampus
e791789	ENSG00000133961.19	ENSG00000133961	NUMB	0.0821661051371186	-3.13730276147844	1.02256859824725	0.307182729957566	0.998591218466416	Exon	Hippocampus
e1019910	ENSG00000130818.11	ENSG00000130818	ZNF426	-0.028754059088031	1.80600394732339	-1.02255737758016	0.307188030417244	0.998591218466416	Exon	Hippocampus
e581023	ENSG00000150275.17	ENSG00000150275	PCDH15	0.0609501189233362	0.251870209194211	1.02254870811587	0.307192125772075	0.998591218466416	Exon	Hippocampus
e382310	ENSG00000204463.12	ENSG00000204463	BAG6	-0.0335813984741256	-0.0087723075330493	-1.02254593350504	0.307193436473861	0.998591218466416	Exon	Hippocampus
e1086894	ENSG00000125967.16	ENSG00000125967	NECAB3	-0.0626065018277835	-1.55459215097032	-1.02254411660561	0.307194294763212	0.998591218466416	Exon	Hippocampus
e145190	ENSG00000071054.16	ENSG00000071054	MAP4K4	0.0527903125994865	2.46744599838046	1.02251738697607	0.307206921819348	0.998591218466416	Exon	Hippocampus
e653353	ENSG00000186635.14	ENSG00000186635	ARAP1	-0.0484149460994315	-0.30481336334057	-1.02251395999767	0.307208540746231	0.998591218466416	Exon	Hippocampus
e1097376	ENSG00000101134.11	ENSG00000101134	DOK5	-0.0481383816507414	-0.387470009099193	-1.02251349225766	0.307208761710091	0.998591218466416	Exon	Hippocampus
e250345	ENSG00000091513.14	ENSG00000091513	TF	0.0911515996589356	3.92821437399106	1.02250388232827	0.307213301535649	0.998591218466416	Exon	Hippocampus
e354562	ENSG00000113068.9	ENSG00000113068	PFDN1	0.0224331542010441	2.8475520938869	1.02250138084256	0.307214483269521	0.998591218466416	Exon	Hippocampus
e675416	ENSG00000110060.8	ENSG00000110060	PUS3	0.0518087887821637	-1.24811011794935	1.02249599493613	0.307217027650922	0.998591218466416	Exon	Hippocampus
e317301	ENSG00000182552.14	ENSG00000182552	RWDD4	0.0641482187309895	-1.90380855500414	1.022495158339	0.307217422872969	0.998591218466416	Exon	Hippocampus
e76250	ENSG00000163565.18	ENSG00000163565	IFI16	-0.0924368006151775	-2.46795933024241	-1.02249025983689	0.307219737011548	0.998591218466416	Exon	Hippocampus
e387415	ENSG00000112511.17	ENSG00000112511	PHF1	0.0288108121790551	0.304030213920094	1.02248577496517	0.307221855754015	0.998591218466416	Exon	Hippocampus
e481937	ENSG00000036448.9	ENSG00000036448	MYOM2	-0.0921329056224974	-2.56207032972932	-1.02248287198341	0.307223227185431	0.998591218466416	Exon	Hippocampus
e1141523	ENSG00000196576.14	ENSG00000196576	PLXNB2	-0.0617749900968549	-1.45562952073321	-1.02248159375363	0.307223831050135	0.998591218466416	Exon	Hippocampus
e1059824	ENSG00000105321.12	ENSG00000105321	CCDC9	-0.0606740812590542	-2.09184436029296	-1.02248007632899	0.307224547916934	0.998591218466416	Exon	Hippocampus
e573755	ENSG00000136758.18	ENSG00000136758	YME1L1	0.0259069913629532	1.73670356773806	1.02247661041643	0.307226185299058	0.998591218466416	Exon	Hippocampus
e1061590	ENSG00000105443.13	ENSG00000105443	CYTH2	0.0343304813457422	0.219827583221159	1.02247295934791	0.307227910159668	0.998591218466416	Exon	Hippocampus
e47937	ENSG00000122417.15	ENSG00000122417	ODF2L	0.0431128721273369	-0.0874192522129911	1.02246831138832	0.307230105987108	0.998591218466416	Exon	Hippocampus
e584608	ENSG00000099282.9	ENSG00000099282	TSPAN15	0.071666527764636	-0.771563844952859	1.02246364254983	0.307232311688835	0.998591218466416	Exon	Hippocampus
e546574	ENSG00000148143.12	ENSG00000148143	ZNF462	-0.0526147136086236	-0.527664924499061	-1.02245888298619	0.307234560262724	0.998591218466416	Exon	Hippocampus
e47669	ENSG00000282057.1	ENSG00000282057		0.0987982394471011	-3.033366399615	1.02245108285648	0.307238245323359	0.998591218466416	Exon	Hippocampus
e1082146	ENSG00000089177.18	ENSG00000089177	KIF16B	0.0428646356396534	-1.10657531156447	1.02245089658947	0.307238333322925	0.998591218466416	Exon	Hippocampus
e1051096	ENSG00000090006.17	ENSG00000090006	LTBP4	-0.068946866937998	-2.01239927587897	-1.02243837601793	0.307244248551912	0.998591218466416	Exon	Hippocampus
e239309	ENSG00000198919.12	ENSG00000198919	DZIP3	0.0492382317828797	-1.76242664509936	1.02242293229981	0.307251544898941	0.998591218466416	Exon	Hippocampus
e1000918	ENSG00000196628.14	ENSG00000196628	TCF4	0.0477386242715505	-0.0556494191507633	1.02241896073613	0.307253421273154	0.998591218466416	Exon	Hippocampus
e722004	ENSG00000187109.13	ENSG00000187109	NAP1L1	0.0266209724940095	3.04258998433788	1.02239595334771	0.307264291315566	0.998591218466416	Exon	Hippocampus
e90658	ENSG00000134369.15	ENSG00000134369	NAV1	-0.0353835863951863	0.793466286670105	-1.0223938112265	0.307265303392527	0.998591218466416	Exon	Hippocampus
e665199	ENSG00000137710.14	ENSG00000137710	RDX	0.0479488186639908	2.26816627857238	1.0223883231615	0.307267896320408	0.998591218466416	Exon	Hippocampus
e787597	ENSG00000070182.18	ENSG00000070182	SPTB	0.0632102751454253	-1.08419456795472	1.02238366180232	0.307270098668754	0.998591218466416	Exon	Hippocampus
e857484	ENSG00000059145.18	ENSG00000059145	UNKL	0.0628707066484523	-2.29500247086819	1.02237539024466	0.30727400675029	0.998591218466416	Exon	Hippocampus
e1015565	ENSG00000088247.16	ENSG00000088247	KHSRP	-0.0297439703380248	0.404405595278183	-1.0223745689226	0.307274394803986	0.998591218466416	Exon	Hippocampus
e69991	ENSG00000160714.9	ENSG00000160714	UBE2Q1	0.0422591554353426	0.446572219578456	1.02237408576993	0.307274623081429	0.998591218466416	Exon	Hippocampus
e301233	ENSG00000109320.11	ENSG00000109320	NFKB1	-0.0633548857425929	-2.10966642884379	-1.02236952318217	0.307276778794595	0.998591218466416	Exon	Hippocampus
e699297	ENSG00000005175.9	ENSG00000005175	RPAP3	0.0431206530115889	-0.69350194380994	1.02236139495022	0.307280619213934	0.998591218466416	Exon	Hippocampus
e544737	ENSG00000197816.13	ENSG00000197816	CCDC180	0.0716059308422861	-1.80319348485605	1.02235804422168	0.307282202372272	0.998591218466416	Exon	Hippocampus
e1008161	ENSG00000099622.13	ENSG00000099622	CIRBP	0.0570011799033483	0.785805590647847	1.02235219892698	0.307284964180765	0.998591218466416	Exon	Hippocampus
e940415	ENSG00000278259.4	ENSG00000278259	MYO19	0.0715830886050664	-2.70026036391155	1.02234831793278	0.307286797897726	0.998591218466416	Exon	Hippocampus
e974205	ENSG00000108469.14	ENSG00000108469	RECQL5	0.0360848964245553	-0.239523287960823	1.02234382679325	0.307288919909137	0.998591218466416	Exon	Hippocampus
e26497	ENSG00000163873.9	ENSG00000163873	GRIK3	0.0957005704125252	2.63550634848949	1.02234070628471	0.307290394319013	0.998591218466416	Exon	Hippocampus
e45887	ENSG00000077254.14	ENSG00000077254	USP33	0.0375610216503758	-0.33571313647908	1.02233292483806	0.307294070997214	0.998591218466416	Exon	Hippocampus
e962200	ENSG00000108387.14	ENSG00000108387	SEPT4	0.0665836220877672	3.06512491359534	1.02233204657889	0.307294485970262	0.998591218466416	Exon	Hippocampus
e229720	ENSG00000157445.14	ENSG00000157445	CACNA2D3	0.0792776782380504	-0.0852115308931051	1.02232796934608	0.307296412447174	0.998591218466416	Exon	Hippocampus
e645601	ENSG00000175550.7	ENSG00000175550	DRAP1	0.0285874390293108	1.19482568840569	1.02231926608726	0.307300524730551	0.998591218466416	Exon	Hippocampus
e727911	ENSG00000120868.13	ENSG00000120868	APAF1	0.0570593008310759	-1.53457759743922	1.02231351115326	0.307303243952714	0.998591218466416	Exon	Hippocampus
e928459	ENSG00000108591.9	ENSG00000108591	DRG2	-0.0367521871932223	-0.900236002678302	-1.02231239993769	0.307303769006972	0.998591218466416	Exon	Hippocampus
e581750	ENSG00000150275.17	ENSG00000150275	PCDH15	0.0661279333544121	-0.943750973183596	1.02231217937969	0.307303873221674	0.998591218466416	Exon	Hippocampus
e844199	ENSG00000278600.1	ENSG00000278600		-0.0290371472160985	0.957364122165658	-1.02230589928809	0.307306840604541	0.998591218466416	Exon	Hippocampus
e646594	ENSG00000174516.14	ENSG00000174516	PELI3	0.0482107489911116	2.59589432088726	1.02229792557396	0.307310608262179	0.998591218466416	Exon	Hippocampus
e34583	ENSG00000085998.13	ENSG00000085998	POMGNT1	0.0248797559533677	1.94602168336503	1.02228569469081	0.307316387533347	0.998591218466416	Exon	Hippocampus
e74541	ENSG00000116604.17	ENSG00000116604	MEF2D	-0.0727963631890804	-2.63979390285004	-1.02228329003928	0.307317523774864	0.998591218466416	Exon	Hippocampus
e452965	ENSG00000234545.7	ENSG00000234545	FAM133B	0.0573691019999326	-0.701620436670488	1.02227064052445	0.30732350094632	0.998591218466416	Exon	Hippocampus
e803709	ENSG00000197102.10	ENSG00000197102	DYNC1H1	0.0327561804069315	3.208242804155	1.02226825967745	0.30732462595706	0.998591218466416	Exon	Hippocampus
e133257	ENSG00000075292.18	ENSG00000075292	ZNF638	0.0359211822711697	1.46656099387171	1.02225803802543	0.307329455978632	0.998591218466416	Exon	Hippocampus
e916201	ENSG00000108528.13	ENSG00000108528	SLC25A11	0.0282758172023356	2.79757560600104	1.02225159987228	0.30733249821518	0.998591218466416	Exon	Hippocampus
e1125528	ENSG00000100109.16	ENSG00000100109	TFIP11	0.0526178079595521	-1.38511046668923	1.02223931251992	0.307338304443973	0.998591218466416	Exon	Hippocampus
e855634	ENSG00000161999.11	ENSG00000161999	JMJD8	-0.0593407584310657	-1.07131369095876	-1.02222353910844	0.307345758071619	0.998591218466416	Exon	Hippocampus
e251896	ENSG00000114098.17	ENSG00000114098	ARMC8	0.0278957528385088	1.38510033964859	1.02220936354545	0.307352456748406	0.998591218466416	Exon	Hippocampus
e894577	ENSG00000102878.16	ENSG00000102878	HSF4	-0.0594923785857527	-1.40129768518487	-1.02220804656598	0.307353079093331	0.998591218466416	Exon	Hippocampus
e373252	ENSG00000112739.16	ENSG00000112739	PRPF4B	0.0413125767452939	-0.329817003743173	1.02220734663987	0.307353409847088	0.998591218466416	Exon	Hippocampus
e409364	ENSG00000153975.9	ENSG00000153975	ZUFSP	0.0735507061611665	-2.1666830343467	1.02220516816877	0.307354439296561	0.998591218466416	Exon	Hippocampus
e389759	ENSG00000112079.8	ENSG00000112079	STK38	-0.0482368380260145	-1.40409452979834	-1.0221842045177	0.307364345911694	0.998591218466416	Exon	Hippocampus
e1137194	ENSG00000198911.11	ENSG00000198911	SREBF2	-0.071959903481291	-2.77294886319468	-1.02218032284896	0.307366180262321	0.998591218466416	Exon	Hippocampus
e567645	ENSG00000108021.19	ENSG00000108021	FAM208B	0.049706738088389	-1.64378823735038	1.02217661280891	0.307367933513604	0.998591218466416	Exon	Hippocampus
e475777	ENSG00000198420.9	ENSG00000198420	TCAF1	0.0601652237609716	-0.680293851566479	1.02217528298939	0.307368561947194	0.998591218466416	Exon	Hippocampus
e939814	ENSG00000271447.5	ENSG00000271447	MMP28	0.0696912741048763	-2.30244657987653	1.02215239163382	0.307379379862397	0.998591218466416	Exon	Hippocampus
e356336	ENSG00000171720.9	ENSG00000171720	HDAC3	0.0303771840974622	-0.243986386769151	1.02215120302196	0.307379941579269	0.998591218466416	Exon	Hippocampus
e1090029	ENSG00000118707.9	ENSG00000118707	TGIF2	-0.0791590558255453	-3.02609392735347	-1.02213799358403	0.307386184171099	0.998591218466416	Exon	Hippocampus
e1103956	ENSG00000215559.8	ENSG00000215559	ANKRD20A11P	0.152640041030741	-3.07377101286965	1.02213677212225	0.307386761420757	0.998591218466416	Exon	Hippocampus
e233325	ENSG00000151276.23	ENSG00000151276	MAGI1	0.0298816879074318	0.945865972595783	1.02213517388461	0.307387516731713	0.998591218466416	Exon	Hippocampus
e582917	ENSG00000171988.17	ENSG00000171988	JMJD1C	-0.0295261317133972	1.2229052145117	-1.02213069305538	0.307389634332896	0.998591218466416	Exon	Hippocampus
e571141	ENSG00000148481.13	ENSG00000148481	FAM188A	-0.0374954105618496	0.059625515300993	-1.02212840691674	0.307390714746008	0.998591218466416	Exon	Hippocampus
e576320	ENSG00000095794.19	ENSG00000095794	CREM	-0.0614813331863837	-2.06533691504853	-1.02212746130566	0.307391161635917	0.998591218466416	Exon	Hippocampus
e614951	ENSG00000121236.20	ENSG00000121236	TRIM6	-0.10213888839487	-2.93145223130118	-1.02212230557885	0.307393598207912	0.998591218466416	Exon	Hippocampus
e222210	ENSG00000145020.15	ENSG00000145020	AMT	-0.0449431858981624	-0.310064582045232	-1.02212009487528	0.30739464297985	0.998591218466416	Exon	Hippocampus
e854416	ENSG00000103202.12	ENSG00000103202	NME4	-0.0350908629141249	1.0478148513244	-1.02210603834574	0.307401286109161	0.998591218466416	Exon	Hippocampus
e616533	ENSG00000166387.11	ENSG00000166387	PPFIBP2	0.0779007021518206	-1.1906626414736	1.0221034391215	0.30740251451548	0.998591218466416	Exon	Hippocampus
e710442	ENSG00000135404.11	ENSG00000135404	CD63	-0.0557486000204547	2.51334694694341	-1.02209949191427	0.307404379991508	0.998591218466416	Exon	Hippocampus
e408214	ENSG00000231889.7	ENSG00000231889	TRAF3IP2-AS1	-0.0386700061206946	-0.863455677286862	-1.022097836294	0.307405162450748	0.998591218466416	Exon	Hippocampus
e991517	ENSG00000101752.11	ENSG00000101752	MIB1	0.0336501963855187	1.50037784639616	1.0220654625947	0.30742046278326	0.998591218466416	Exon	Hippocampus
e1136618	ENSG00000100401.19	ENSG00000100401	RANGAP1	0.042966600836319	3.13271525011359	1.02206424159098	0.307421039859224	0.998591218466416	Exon	Hippocampus
e433470	ENSG00000146592.16	ENSG00000146592	CREB5	0.0875166438342343	-2.29299968291081	1.0220578802955	0.307424046373337	0.998591218466416	Exon	Hippocampus
e865512	ENSG00000103174.11	ENSG00000103174	NAGPA	-0.0883764488608654	-2.96453433110234	-1.02204658607759	0.307429384363375	0.998591218466416	Exon	Hippocampus
e484220	ENSG00000164733.20	ENSG00000164733	CTSB	-0.0835195027274233	-2.30614508913851	-1.02204651664067	0.307429417181563	0.998591218466416	Exon	Hippocampus
e706823	ENSG00000257337.6	ENSG00000257337		0.0579804586159723	0.0114431465271422	1.02204475146667	0.307430251461974	0.998591218466416	Exon	Hippocampus
e831629	ENSG00000259248.5	ENSG00000259248	USP3-AS1	0.0485869700330249	-1.07227867355518	1.02202919621426	0.307437603460838	0.998591218466416	Exon	Hippocampus
e1009906	ENSG00000172081.13	ENSG00000172081	MOB3A	-0.0466123509422249	-1.09787906911109	-1.02202430810194	0.307439913791179	0.998591218466416	Exon	Hippocampus
e105343	ENSG00000119285.10	ENSG00000119285	HEATR1	-0.0482131360908328	-1.56682512189901	-1.02202386707804	0.307440122238448	0.998591218466416	Exon	Hippocampus
e638303	ENSG00000089597.16	ENSG00000089597	GANAB	0.0604913324607964	-1.74506124567659	1.02201298263513	0.307445266734128	0.998591218466416	Exon	Hippocampus
e139729	ENSG00000204745.3	ENSG00000204745		-0.0620823348775618	-2.37732292846419	-1.02199894161063	0.307451903262094	0.998591218466416	Exon	Hippocampus
e128104	ENSG00000119866.20	ENSG00000119866	BCL11A	0.0824930285483729	1.21328573855808	1.02199873366075	0.307452001550878	0.998591218466416	Exon	Hippocampus
e520236	ENSG00000147813.15	ENSG00000147813	NAPRT	0.0899546332258718	-0.887200362334657	1.02199549700785	0.3074535313774	0.998591218466416	Exon	Hippocampus
e282408	ENSG00000163138.18	ENSG00000163138	PACRGL	-0.0455210497567605	-0.441958567899979	-1.02198873579688	0.307456727127154	0.998591218466416	Exon	Hippocampus
e532108	ENSG00000165282.13	ENSG00000165282	PIGO	-0.0441101993163067	-1.5018061913503	-1.02198171116518	0.307460047408571	0.998591218466416	Exon	Hippocampus
e1088310	ENSG00000126001.15	ENSG00000126001	CEP250	-0.0686863858132538	-2.91589954537795	-1.02195992814407	0.30747034358178	0.998591218466416	Exon	Hippocampus
e893565	ENSG00000135720.12	ENSG00000135720	DYNC1LI2	0.0336889476177242	2.766165753173	1.02195699607074	0.307471729501387	0.998591218466416	Exon	Hippocampus
e543203	ENSG00000158079.14	ENSG00000158079	PTPDC1	0.0455058773318368	0.171878742312237	1.02195017079628	0.307474955658377	0.998591218466416	Exon	Hippocampus
e1105459	ENSG00000154734.14	ENSG00000154734	ADAMTS1	-0.105345765845862	0.830881858236377	-1.02194763838558	0.30747615267889	0.998591218466416	Exon	Hippocampus
e821714	ENSG00000167004.12	ENSG00000167004	PDIA3	-0.0513929780162418	2.81132465345889	-1.02194632935588	0.307476771432586	0.998591218466416	Exon	Hippocampus
e886330	ENSG00000121281.12	ENSG00000121281	ADCY7	-0.0830002716790166	-3.01830980311336	-1.02194274645057	0.307478465008705	0.998591218466416	Exon	Hippocampus
e764946	ENSG00000126217.20	ENSG00000126217	MCF2L	0.0495141103139064	-0.799753418198113	1.02193992738827	0.30747979753407	0.998591218466416	Exon	Hippocampus
e154602	ENSG00000176601.12	ENSG00000176601	MAP3K19	-0.204094342436729	-3.20910582737525	-1.02193636097462	0.30748148332589	0.998591218466416	Exon	Hippocampus
e121747	ENSG00000119787.13	ENSG00000119787	ATL2	0.0381913720116432	0.196421308901773	1.02193497527667	0.307482138326796	0.998591218466416	Exon	Hippocampus
e247399	ENSG00000169714.16	ENSG00000169714	CNBP	-0.0309712819950407	1.51535589729482	-1.02193458507518	0.307482322769995	0.998591218466416	Exon	Hippocampus
e285249	ENSG00000163683.11	ENSG00000163683	SMIM14	0.0352336343350395	2.1634307719541	1.02193076264373	0.3074841295878	0.998591218466416	Exon	Hippocampus
e1169679	ENSG00000213468.4	ENSG00000213468	FIRRE	0.0816310984301454	-2.76335149884759	1.02190775562504	0.307495004880491	0.998591218466416	Exon	Hippocampus
e760942	ENSG00000134874.17	ENSG00000134874	DZIP1	-0.0425147770492807	1.0195286841927	-1.02189365969174	0.307501668077855	0.998591218466416	Exon	Hippocampus
e677594	ENSG00000151503.12	ENSG00000151503	NCAPD3	-0.0417739152421839	-1.50409108709821	-1.02188635674266	0.307505120245369	0.998591218466416	Exon	Hippocampus
e968332	ENSG00000198265.11	ENSG00000198265	HELZ	-0.029550320853429	-0.0937003465489791	-1.02186824232615	0.307513683198711	0.998591218466416	Exon	Hippocampus
e677072	ENSG00000196323.11	ENSG00000196323	ZBTB44	-0.0329395174836898	2.61918279811642	-1.02186290624512	0.307516205673578	0.998591218466416	Exon	Hippocampus
e977357	ENSG00000129657.14	ENSG00000129657	SEC14L1	-0.0398483897401204	0.889521597554887	-1.0218591674972	0.307517973064534	0.998591218466416	Exon	Hippocampus
e1087736	ENSG00000131069.19	ENSG00000131069	ACSS2	0.0485828694750712	-0.229174728791337	1.02185279532421	0.307520985350827	0.998591218466416	Exon	Hippocampus
e774466	ENSG00000196943.12	ENSG00000196943	NOP9	0.037704452768633	-0.11291771365936	1.02184928399711	0.30752264525176	0.998591218466416	Exon	Hippocampus
e435103	ENSG00000229358.3	ENSG00000229358	DPY19L1P1	0.0532271094049624	-0.719096823170733	1.02184910887084	0.307522728038923	0.998591218466416	Exon	Hippocampus
e268686	ENSG00000163918.10	ENSG00000163918	RFC4	0.0463422891280402	-0.982940937610316	1.02184552443975	0.307524422504571	0.998591218466416	Exon	Hippocampus
e478522	ENSG00000133612.18	ENSG00000133612	AGAP3	-0.0476231531646418	1.41428533073098	-1.02184078032758	0.307526665194999	0.998591218466416	Exon	Hippocampus
e1108930	ENSG00000159231.5	ENSG00000159231	CBR3	-0.0772038844631338	-2.79250499883444	-1.02183670545649	0.307528591522887	0.998591218466416	Exon	Hippocampus
e669270	ENSG00000137726.16	ENSG00000137726	FXYD6	0.0737627160188558	3.73209179710661	1.02181117576716	0.307540660443629	0.998591218466416	Exon	Hippocampus
e711574	ENSG00000065361.14	ENSG00000065361	ERBB3	0.086808903000903	-1.08225364981575	1.02179967389733	0.307546097947381	0.998591218466416	Exon	Hippocampus
e738872	ENSG00000111725.10	ENSG00000111725	PRKAB1	-0.0611873771606205	-2.70505918388707	-1.02179110306545	0.307550149845815	0.998591218466416	Exon	Hippocampus
e968043	ENSG00000154240.16	ENSG00000154240	CEP112	-0.0602937515969428	-0.893030019213293	-1.02178910684837	0.307551093571302	0.998591218466416	Exon	Hippocampus
e1069439	ENSG00000242255.1	ENSG00000242255	RPL39P34	0.0482735051368243	-1.62354512552688	1.02178554650497	0.307552776753154	0.998591218466416	Exon	Hippocampus
e390318	ENSG00000112139.14	ENSG00000112139	MDGA1	-0.0776053565499916	-1.03087461618483	-1.02178316257735	0.307553903778116	0.998591218466416	Exon	Hippocampus
e257443	ENSG00000114850.6	ENSG00000114850	SSR3	-0.0339090543039952	2.001689957749	-1.02177723721451	0.307556705062908	0.998591218466416	Exon	Hippocampus
e117260	ENSG00000115211.15	ENSG00000115211	EIF2B4	0.0378411240318423	-0.668355941854803	1.02176573633918	0.307562142285032	0.998591218466416	Exon	Hippocampus
e508613	ENSG00000104324.15	ENSG00000104324	CPQ	-0.0677011122204715	-2.01967174766724	-1.02175392575004	0.307567725995783	0.998591218466416	Exon	Hippocampus
e151206	ENSG00000074054.17	ENSG00000074054	CLASP1	0.0539040416169679	-1.58570001284447	1.02174896487029	0.307570071378778	0.998591218466416	Exon	Hippocampus
e357509	ENSG00000133706.17	ENSG00000133706	LARS	0.0264145651554779	0.963647719234616	1.021743248088	0.307572774148805	0.998591218466416	Exon	Hippocampus
e772718	ENSG00000092010.14	ENSG00000092010	PSME1	-0.0694794046643215	-1.37703807044205	-1.02173697865039	0.307575738220366	0.998591218466416	Exon	Hippocampus
e310573	ENSG00000137473.17	ENSG00000137473	TTC29	-0.171319539515448	-3.71789297275849	-1.02173120792195	0.307578466528443	0.998591218466416	Exon	Hippocampus
e80444	ENSG00000188859.6	ENSG00000188859	FAM78B	-0.0708176414133833	-0.691739331661735	-1.02171770175173	0.307584852092503	0.998591218466416	Exon	Hippocampus
e134566	ENSG00000163013.11	ENSG00000163013	FBXO41	-0.0753712233849666	0.450679395685094	-1.02171605140325	0.307585632364582	0.998591218466416	Exon	Hippocampus
e944535	ENSG00000126368.5	ENSG00000126368	NR1D1	-0.0709380506873383	0.123370158048201	-1.02171020523306	0.307588396399506	0.998591218466416	Exon	Hippocampus
e784527	ENSG00000100578.14	ENSG00000100578	KIAA0586	0.0417446266432848	-0.397398096383801	1.02170041766682	0.307593023940287	0.998591218466416	Exon	Hippocampus
e562717	ENSG00000148396.18	ENSG00000148396	SEC16A	-0.0317619622273615	3.13562000748517	-1.02168345430844	0.307601044290127	0.998591218466416	Exon	Hippocampus
e1005686	ENSG00000226742.3	ENSG00000226742	HSBP1L1	0.0563893949711606	0.0059662882267545	1.02166215777469	0.307611113580954	0.998591218466416	Exon	Hippocampus
e572060	ENSG00000078114.18	ENSG00000078114	NEBL	-0.0645193260224708	-2.19641616879043	-1.02165720876224	0.307613453572724	0.998591218466416	Exon	Hippocampus
e327641	ENSG00000112936.18	ENSG00000112936	C7	-0.159390082331788	-2.66338614939846	-1.02165342638363	0.307615241964728	0.998591218466416	Exon	Hippocampus
e945837	ENSG00000173805.15	ENSG00000173805	HAP1	-0.0976801984125046	-2.35825754138115	-1.02163953802006	0.307621808748519	0.998591218466416	Exon	Hippocampus
e42646	ENSG00000162434.11	ENSG00000162434	JAK1	-0.0362242004053447	1.26872695852785	-1.02163665183386	0.307623173424998	0.998591218466416	Exon	Hippocampus
e1038280	ENSG00000197020.10	ENSG00000197020	ZNF100	0.0790026527362913	-2.80309575304742	1.02162760267194	0.307627452169638	0.998591218466416	Exon	Hippocampus
e616530	ENSG00000166387.11	ENSG00000166387	PPFIBP2	0.0840480524427382	-1.72910479841005	1.02162423145938	0.307629046201143	0.998591218466416	Exon	Hippocampus
e741230	ENSG00000188735.12	ENSG00000188735	TMEM120B	-0.0508196248228332	1.73881716142263	-1.0216138532306	0.307633953438375	0.998591218466416	Exon	Hippocampus
e265507	ENSG00000214160.9	ENSG00000214160	ALG3	0.0547436545094348	-1.65631694674347	1.02161311868407	0.307634300763013	0.998591218466416	Exon	Hippocampus
e1011542	ENSG00000105325.13	ENSG00000105325	FZR1	-0.0420799385911023	-0.716351917687496	-1.02160280210199	0.307639178906469	0.998591218466416	Exon	Hippocampus
e257434	ENSG00000114850.6	ENSG00000114850	SSR3	-0.034018151143489	2.00951236415334	-1.0215988119271	0.307641065654191	0.998591218466416	Exon	Hippocampus
e195860	ENSG00000132330.16	ENSG00000132330	SCLY	-0.0600800034199313	-2.46930145351745	-1.02159781994373	0.307641534713112	0.998591218466416	Exon	Hippocampus
e665112	ENSG00000137710.14	ENSG00000137710	RDX	0.0479544787295185	2.26558046434849	1.02157257909283	0.307653469998791	0.998591218466416	Exon	Hippocampus
e532256	ENSG00000005238.19	ENSG00000005238	FAM214B	-0.0299433737105018	1.68409127684258	-1.02157054076716	0.307654433846572	0.998591218466416	Exon	Hippocampus
e276041	ENSG00000109685.17	ENSG00000109685	WHSC1	0.0305677963955856	0.970412878711305	1.02156685990559	0.307656174393076	0.998591218466416	Exon	Hippocampus
e1144211	ENSG00000047644.18	ENSG00000047644	WWC3	0.0463308853875156	-0.908366278323344	1.02155500625748	0.307661779599651	0.998591218466416	Exon	Hippocampus
e833356	ENSG00000138614.14	ENSG00000138614	VWA9	0.0685316925822207	-2.5812949674659	1.02154465890069	0.307666672585282	0.998591218466416	Exon	Hippocampus
e866679	ENSG00000220793.5	ENSG00000220793	RPL21P119	0.420910936396099	-2.57678358966079	1.02154279431473	0.307667554303136	0.998591218466416	Exon	Hippocampus
e400630	ENSG00000111799.20	ENSG00000111799	COL12A1	-0.12513813663735	-3.1769303792556	-1.02154096340668	0.307668420097151	0.998591218466416	Exon	Hippocampus
e386036	ENSG00000196735.11	ENSG00000196735	HLA-DQA1	-0.160536558115024	-2.57755548798397	-1.0215075165724	0.307684236615424	0.998591218466416	Exon	Hippocampus
e662210	ENSG00000149231.11	ENSG00000149231	CCDC82	0.0493122776407102	-0.19970089420255	1.02150297189371	0.307686385769138	0.998591218466416	Exon	Hippocampus
e790301	ENSG00000100731.15	ENSG00000100731	PCNX1	-0.0306279795372673	1.0669900577367	-1.02150281900601	0.307686458069071	0.998591218466416	Exon	Hippocampus
e784065	ENSG00000131966.13	ENSG00000131966	ACTR10	0.0335295785111962	0.764687452812825	1.02150267833022	0.307686524594051	0.998591218466416	Exon	Hippocampus
e854379	ENSG00000103202.12	ENSG00000103202	NME4	-0.0350721102603601	1.04748887259876	-1.02149798442339	0.307688744328078	0.998591218466416	Exon	Hippocampus
e628276	ENSG00000157570.11	ENSG00000157570	TSPAN18	-0.149536495547887	-1.69550770346368	-1.02149015173462	0.307692448406079	0.998591218466416	Exon	Hippocampus
e94498	ENSG00000143486.15	ENSG00000143486	EIF2D	0.0374208695902871	-0.318385509494199	1.02148873325568	0.307693119207841	0.998591218466416	Exon	Hippocampus
e800969	ENSG00000100697.14	ENSG00000100697	DICER1	0.04056534732985	0.87496233087217	1.02148163836284	0.30769647441263	0.998591218466416	Exon	Hippocampus
e103337	ENSG00000143643.12	ENSG00000143643	TTC13	0.0489679547828277	-1.71050399884635	1.02147983907874	0.307697325305549	0.998591218466416	Exon	Hippocampus
e1152095	ENSG00000221994.10	ENSG00000221994	ZNF630	-0.0913347021579983	-2.07781688856245	-1.02146848160889	0.30770269636149	0.998591218466416	Exon	Hippocampus
e109347	ENSG00000186487.17	ENSG00000186487	MYT1L	-0.077652956628197	-1.88280753493189	-1.02146687944637	0.307703454044459	0.998591218466416	Exon	Hippocampus
e247490	ENSG00000181789.14	ENSG00000181789	COPG1	0.0414656077716373	0.136595091579156	1.02146587165388	0.307703930642941	0.998591218466416	Exon	Hippocampus
e863397	ENSG00000005339.14	ENSG00000005339	CREBBP	-0.0357558804460174	0.576375472008986	-1.02146495219511	0.307704365467661	0.998591218466416	Exon	Hippocampus
e918203	ENSG00000167858.12	ENSG00000167858	TEKT1	-0.184911981296048	-2.70185247910726	-1.02144670955878	0.307712992746086	0.998591218466416	Exon	Hippocampus
e403704	ENSG00000146282.17	ENSG00000146282	RARS2	-0.0424133694896197	-0.702884044530915	-1.02143856892069	0.307716842655515	0.998591218466416	Exon	Hippocampus
e667483	ENSG00000048028.11	ENSG00000048028	USP28	0.0456933662956189	-1.18378685730148	1.0214350961448	0.307718485027003	0.998591218466416	Exon	Hippocampus
e608346	ENSG00000142082.14	ENSG00000142082	SIRT3	-0.033582389242952	-0.480363458882032	-1.02142315673711	0.307724131546614	0.998591218466416	Exon	Hippocampus
e962189	ENSG00000108387.14	ENSG00000108387	SEPT4	0.0665217066588578	3.06522879015319	1.02141551038384	0.307727747782579	0.998591218466416	Exon	Hippocampus
e422455	ENSG00000112539.14	ENSG00000112539	C6orf118	-0.142436357537953	-1.86015615408995	-1.0214085550482	0.307731037235937	0.998591218466416	Exon	Hippocampus
e1042769	ENSG00000105677.11	ENSG00000105677	TMEM147	0.0535649336990509	0.621800047167723	1.02139938840352	0.307735372540501	0.998591218466416	Exon	Hippocampus
e915106	ENSG00000183018.8	ENSG00000183018	SPNS2	-0.0620325178173758	-1.29357816176296	-1.0213890532588	0.307740260528185	0.998591218466416	Exon	Hippocampus
e1053266	ENSG00000105404.10	ENSG00000105404	RABAC1	-0.0466667999775589	1.23625532236902	-1.0213791495057	0.307744944538403	0.998591218466416	Exon	Hippocampus
e638739	ENSG00000214753.2	ENSG00000214753	HNRNPUL2	0.0265068074543028	1.59969151335499	1.0213768136792	0.307746049281571	0.998591218466416	Exon	Hippocampus
e569494	ENSG00000065665.20	ENSG00000065665	SEC61A2	0.0378455166862976	-0.344051272138959	1.02137128326881	0.307748664932875	0.998591218466416	Exon	Hippocampus
e858814	ENSG00000183751.14	ENSG00000183751	TBL3	-0.0768753588906038	-2.63095749827815	-1.02135742052992	0.30775522148973	0.998591218466416	Exon	Hippocampus
e133658	ENSG00000135636.13	ENSG00000135636	DYSF	0.0825472014904108	-1.05764111149487	1.02134504913774	0.307761072773767	0.998591218466416	Exon	Hippocampus
e134024	ENSG00000135636.13	ENSG00000135636	DYSF	0.0825472014904108	-1.05764111149487	1.02134504913774	0.307761072773767	0.998591218466416	Exon	Hippocampus
e913518	ENSG00000132361.16	ENSG00000132361	CLUH	-0.0465319890066336	-0.803681245357618	-1.02133974008518	0.307763583813309	0.998591218466416	Exon	Hippocampus
e1037174	ENSG00000186010.18	ENSG00000186010	NDUFA13	0.0282496115248394	2.30943051568195	1.02133332843784	0.307766616368773	0.998591218466416	Exon	Hippocampus
e858938	ENSG00000167962.13	ENSG00000167962	ZNF598	-0.0586348636124505	-1.98213802051293	-1.02132606790824	0.307770050449167	0.998591218466416	Exon	Hippocampus
e831793	ENSG00000035664.11	ENSG00000035664	DAPK2	0.115993480351341	-3.10791822552589	1.02131082539625	0.307777259925048	0.998591218466416	Exon	Hippocampus
e59281	ENSG00000134253.9	ENSG00000134253	TRIM45	0.0499537970844501	-0.894516414096875	1.02130583721886	0.307779619281306	0.998591218466416	Exon	Hippocampus
e270879	ENSG00000114331.13	ENSG00000114331	ACAP2	-0.0296785949732856	0.884637576363399	-1.02130141863157	0.307781709237379	0.998591218466416	Exon	Hippocampus
e880026	ENSG00000013364.18	ENSG00000013364	MVP	-0.066701443730121	-2.10333515664588	-1.021296569697	0.307784002755095	0.998591218466416	Exon	Hippocampus
e236962	ENSG00000057019.15	ENSG00000057019	DCBLD2	0.070164152983408	-2.50591092937647	1.02128783286219	0.307788135255568	0.998591218466416	Exon	Hippocampus
e744947	ENSG00000150990.7	ENSG00000150990	DHX37	-0.0422931851094133	-0.342481522167963	-1.02128112620529	0.307791307512105	0.998591218466416	Exon	Hippocampus
e231665	ENSG00000168297.15	ENSG00000168297	PXK	0.0670906730038417	1.4449934104243	1.0212809939495	0.307791370069466	0.998591218466416	Exon	Hippocampus
e717557	ENSG00000061987.14	ENSG00000061987	MON2	0.03053972716443	1.13775166387261	1.02125908105819	0.307801735045479	0.998591218466416	Exon	Hippocampus
e456087	ENSG00000197037.10	ENSG00000197037	ZSCAN25	-0.0378804448483833	-1.19186522422375	-1.02125444703395	0.307803927006389	0.998591218466416	Exon	Hippocampus
e269806	ENSG00000187527.10	ENSG00000187527	ATP13A5	0.171152631480224	-3.03296739936805	1.02124968183242	0.307806181026881	0.998591218466416	Exon	Hippocampus
e888790	ENSG00000187193.8	ENSG00000187193	MT1X	-0.103176569400354	1.12774038040536	-1.02124794715883	0.307807001559394	0.998591218466416	Exon	Hippocampus
e72866	ENSG00000132676.15	ENSG00000132676	DAP3	-0.0303607464777621	-0.0240093337596731	-1.02124723398276	0.307807338905217	0.998591218466416	Exon	Hippocampus
e1134639	ENSG00000100211.10	ENSG00000100211	CBY1	0.0738186150904649	-2.88380828077902	1.02124659470244	0.30780764129715	0.998591218466416	Exon	Hippocampus
e1134645	ENSG00000100211.10	ENSG00000100211	CBY1	0.0738186150904649	-2.88380828077902	1.02124659470244	0.30780764129715	0.998591218466416	Exon	Hippocampus
e859402	ENSG00000103197.16	ENSG00000103197	TSC2	-0.0363433429353299	-0.0852733125364706	-1.02123673297247	0.307812306110878	0.998591218466416	Exon	Hippocampus
e372250	ENSG00000204628.11	ENSG00000204628	RACK1	-0.033811130376328	2.89481739467939	-1.02122175075729	0.307819393115874	0.998591218466416	Exon	Hippocampus
e316516	ENSG00000150625.16	ENSG00000150625	GPM6A	-0.0771181578749348	-2.4741519858905	-1.02122034808281	0.307820056625513	0.998591218466416	Exon	Hippocampus
e34429	ENSG00000086015.20	ENSG00000086015	MAST2	-0.0416315006361144	-0.709964903249217	-1.02121669362131	0.307821785306493	0.998591218466416	Exon	Hippocampus
e87123	ENSG00000198756.10	ENSG00000198756	COLGALT2	0.0528955437371918	-0.492734751522103	1.02120512773847	0.307827256393563	0.998591218466416	Exon	Hippocampus
e509201	ENSG00000132549.18	ENSG00000132549	VPS13B	-0.0318126981998929	0.571639147482718	-1.02120089814492	0.307829257162677	0.998591218466416	Exon	Hippocampus
e602163	ENSG00000151553.14	ENSG00000151553	FAM160B1	-0.0595960089742949	-2.14443947157473	-1.02119547368665	0.307831823163864	0.998591218466416	Exon	Hippocampus
e1126600	ENSG00000182944.17	ENSG00000182944	EWSR1	-0.0375550824749997	1.63149276633663	-1.02117770990191	0.307840226294663	0.998591218466416	Exon	Hippocampus
e510262	ENSG00000120963.11	ENSG00000120963	ZNF706	-0.0432658233645974	-0.250475275362455	-1.02117503591708	0.307841491232236	0.998591218466416	Exon	Hippocampus
e831051	ENSG00000140416.19	ENSG00000140416	TPM1	-0.0937179575904383	-1.0775906894247	-1.02117163144408	0.307843101734706	0.998591218466416	Exon	Hippocampus
e712253	ENSG00000139613.11	ENSG00000139613	SMARCC2	0.0446402828860453	0.0490036631347402	1.02116807220072	0.307844785458031	0.998591218466416	Exon	Hippocampus
e113601	ENSG00000118961.14	ENSG00000118961	LDAH	0.047060273132543	-1.35121311164102	1.0211679040211	0.307844865016651	0.998591218466416	Exon	Hippocampus
e150111	ENSG00000235026.5	ENSG00000235026	DPP10-AS1	0.115252786280285	-3.04270574226371	1.02115993271098	0.30784863591983	0.998591218466416	Exon	Hippocampus
e165552	ENSG00000144357.16	ENSG00000144357	UBR3	-0.0383653622594379	0.646069301388348	-1.02115686268082	0.30785008823464	0.998591218466416	Exon	Hippocampus
e874189	ENSG00000140740.10	ENSG00000140740	UQCRC2	0.0485723662629718	-1.43934688922137	1.0211549035113	0.3078510150458	0.998591218466416	Exon	Hippocampus
e189592	ENSG00000085449.14	ENSG00000085449	WDFY1	0.027269355178422	3.49359563462329	1.02115010869241	0.307853283306377	0.998591218466416	Exon	Hippocampus
e619022	ENSG00000198730.7	ENSG00000198730	CTR9	-0.0469836711620812	-1.01827186774042	-1.0211496287999	0.307853510327296	0.998591218466416	Exon	Hippocampus
e814512	ENSG00000021776.10	ENSG00000021776	AQR	-0.0344423481028672	-0.277223555070325	-1.02114545195432	0.307855486256397	0.998591218466416	Exon	Hippocampus
e313819	ENSG00000171503.11	ENSG00000171503	ETFDH	0.0436748529168453	-0.190469214558601	1.02114508073539	0.307855661868346	0.998591218466416	Exon	Hippocampus
e550010	ENSG00000136861.17	ENSG00000136861	CDK5RAP2	0.0415476652335561	-0.675763457076257	1.0211163972223	0.307869231333511	0.998591218466416	Exon	Hippocampus
e1161769	ENSG00000188419.13	ENSG00000188419	CHM	-0.0363877617738519	0.70919123213966	-1.02110438183103	0.307874915637947	0.998591218466416	Exon	Hippocampus
e243844	ENSG00000173193.13	ENSG00000173193	PARP14	-0.0744489013767586	-0.472340858520068	-1.02110298807466	0.307875575008051	0.998591218466416	Exon	Hippocampus
e484351	ENSG00000254507.2	ENSG00000254507		-0.115759986319366	-1.94843601502112	-1.02110113667892	0.307876450883524	0.998591218466416	Exon	Hippocampus
e546845	ENSG00000119326.14	ENSG00000119326	CTNNAL1	-0.0882305886745746	-2.02011965785321	-1.02109875979911	0.307877575362302	0.998591218466416	Exon	Hippocampus
e230406	ENSG00000163946.13	ENSG00000163946	FAM208A	0.0380079397057166	0.449125115722793	1.02109719799802	0.30787831423673	0.998591218466416	Exon	Hippocampus
e486719	ENSG00000156011.16	ENSG00000156011	PSD3	0.0779219251294931	-1.88964666819235	1.02108813790932	0.307882600508651	0.998591218466416	Exon	Hippocampus
e369068	ENSG00000170074.19	ENSG00000170074	FAM153A	0.10622585596766	-2.66628844532216	1.0210728839155	0.307889817168348	0.998591218466416	Exon	Hippocampus
e804289	ENSG00000196663.15	ENSG00000196663	TECPR2	-0.0428949085067653	-0.602754711869179	-1.02106401602662	0.30789401261546	0.998591218466416	Exon	Hippocampus
e343967	ENSG00000186952.14	ENSG00000186952	TMEM232	0.0794503047595025	-1.53574344712736	1.02106162128941	0.307895145585345	0.998591218466416	Exon	Hippocampus
e691753	ENSG00000111716.12	ENSG00000111716	LDHB	0.0293663613799859	3.39073448031721	1.02106063458154	0.307895612405768	0.998591218466416	Exon	Hippocampus
e254122	ENSG00000163714.17	ENSG00000163714	U2SURP	0.0410037507055982	0.704103435715388	1.02105609933892	0.307897758076138	0.998591218466416	Exon	Hippocampus
e41137	ENSG00000162604.12	ENSG00000162604	TM2D1	0.033254852806129	0.686531636835252	1.02105137959887	0.307899991044712	0.998591218466416	Exon	Hippocampus
e987494	ENSG00000082397.17	ENSG00000082397	EPB41L3	0.0702923351254345	-1.59597096084848	1.0210498202952	0.307900728773316	0.998591218466416	Exon	Hippocampus
e208960	ENSG00000033867.16	ENSG00000033867	SLC4A7	-0.0653150757784004	-0.402762117494577	-1.02104295692098	0.307903975946626	0.998591218466416	Exon	Hippocampus
e529529	ENSG00000233906.1	ENSG00000233906		-0.104849753305988	-3.11186225079595	-1.02103008590185	0.307910065495226	0.998591218466416	Exon	Hippocampus
e198634	ENSG00000006607.13	ENSG00000006607	FARP2	-0.057451060134068	-1.8273658022238	-1.02102577032462	0.307912107303069	0.998591218466416	Exon	Hippocampus
e635741	ENSG00000110108.9	ENSG00000110108	TMEM109	-0.069232735020101	-1.65941637555364	-1.02101834442591	0.307915620703084	0.998591218466416	Exon	Hippocampus
e784881	ENSG00000126790.11	ENSG00000126790	L3HYPDH	-0.0524938946799278	-0.528756335129701	-1.02101349532767	0.307917914961227	0.998591218466416	Exon	Hippocampus
e1135424	ENSG00000100346.17	ENSG00000100346	CACNA1I	-0.0916777648236265	-1.60125055497721	-1.02100778051658	0.307920618829435	0.998591218466416	Exon	Hippocampus
e371040	ENSG00000161010.14	ENSG00000161010	C5orf45	0.0362051939519484	-0.668841947407866	1.02100360297099	0.307922595375919	0.998591218466416	Exon	Hippocampus
e250703	ENSG00000182923.16	ENSG00000182923	CEP63	0.0710092059436186	-2.55551619294243	1.02100218749846	0.307923265088593	0.998591218466416	Exon	Hippocampus
e696769	ENSG00000139116.18	ENSG00000139116	KIF21A	0.0436108924709793	0.969989740552848	1.02099267979548	0.307927763561417	0.998591218466416	Exon	Hippocampus
e1136587	ENSG00000100401.19	ENSG00000100401	RANGAP1	0.0429212942606099	3.13305823874793	1.02098522200193	0.307931292171029	0.998591218466416	Exon	Hippocampus
e883498	ENSG00000140678.16	ENSG00000140678	ITGAX	0.0887990285420413	-0.224420323720646	1.02098507999688	0.307931359360118	0.998591218466416	Exon	Hippocampus
e238924	ENSG00000196776.14	ENSG00000196776	CD47	0.0535499707012546	1.00855054273925	1.02098197678186	0.307932827635536	0.998591218466416	Exon	Hippocampus
e564402	ENSG00000176978.13	ENSG00000176978	DPP7	-0.0536255991712501	-0.652659840589104	-1.0209773104228	0.307935035515896	0.998591218466416	Exon	Hippocampus
e134075	ENSG00000144036.15	ENSG00000144036	EXOC6B	-0.035195719358295	1.72527308360872	-1.0209762744946	0.307935525665102	0.998591218466416	Exon	Hippocampus
e12158	ENSG00000219481.10	ENSG00000219481	NBPF1	0.0747504619675966	-1.68380589111017	1.02097244490109	0.307937337640945	0.998591218466416	Exon	Hippocampus
e1045413	ENSG00000181666.17	ENSG00000181666	HKR1	-0.0307539625270027	-0.484124015864475	-1.02096827084215	0.307939312609006	0.998591218466416	Exon	Hippocampus
e68008	ENSG00000236427.1	ENSG00000236427		0.110512381207529	-3.2671585809665	1.02096114381962	0.307942684799781	0.998591218466416	Exon	Hippocampus
e356304	ENSG00000171720.9	ENSG00000171720	HDAC3	-0.047626951024883	-1.2173389889462	-1.02096013527866	0.30794316199859	0.998591218466416	Exon	Hippocampus
e492027	ENSG00000197892.12	ENSG00000197892	KIF13B	0.0572840574967464	0.243309523220616	1.02094993121835	0.30794799015477	0.998591218466416	Exon	Hippocampus
e271609	ENSG00000176945.16	ENSG00000176945	MUC20	-0.0808833860030547	-2.1758482596577	-1.02093918434036	0.307953075205107	0.998591218466416	Exon	Hippocampus
e1075560	ENSG00000131845.14	ENSG00000131845	ZNF304	0.0621440642145114	-2.46690702938787	1.02091038152191	0.307966703976022	0.998591218466416	Exon	Hippocampus
e896026	ENSG00000159753.13	ENSG00000159753	CARMIL2	-0.0944993293257478	-2.12553967437538	-1.02091006721385	0.307966852700919	0.998591218466416	Exon	Hippocampus
e369791	ENSG00000113240.12	ENSG00000113240	CLK4	0.0408021522830294	-0.267914063829885	1.02090870796665	0.307967495872695	0.998591218466416	Exon	Hippocampus
e682233	ENSG00000110799.13	ENSG00000110799	VWF	-0.0812890170282221	1.46257183230352	-1.02090081779023	0.307971229382479	0.998591218466416	Exon	Hippocampus
e1058492	ENSG00000104967.6	ENSG00000104967	NOVA2	-0.0638284111627597	0.855114917447485	-1.02089447031695	0.307974232930759	0.998591218466416	Exon	Hippocampus
e437139	ENSG00000065883.14	ENSG00000065883	CDK13	0.0377025382580747	-0.910444066527938	1.02087032334219	0.307985659167646	0.998591218466416	Exon	Hippocampus
e36087	ENSG00000132122.11	ENSG00000132122	SPATA6	0.0498086423090634	-0.883032099456568	1.02086888577469	0.307986339426828	0.998591218466416	Exon	Hippocampus
e262535	ENSG00000171109.18	ENSG00000171109	MFN1	0.0341037598627232	0.537573941912643	1.02085878766575	0.307991117895849	0.998591218466416	Exon	Hippocampus
e29985	ENSG00000186409.14	ENSG00000186409	CCDC30	-0.0482845263619855	0.300605062617907	-1.0208586318931	0.307991191608532	0.998591218466416	Exon	Hippocampus
e1015976	ENSG00000104833.11	ENSG00000104833	TUBB4A	-0.0486125792982772	2.16111182099863	-1.02085577195859	0.307992544951132	0.998591218466416	Exon	Hippocampus
e104829	ENSG00000143669.13	ENSG00000143669	LYST	0.0328172313802271	0.204293006942608	1.02085473039462	0.307993037828047	0.998591218466416	Exon	Hippocampus
e699919	ENSG00000061273.17	ENSG00000061273	HDAC7	-0.0829523503778761	-2.98406171816443	-1.02084792716729	0.307996257185879	0.998591218466416	Exon	Hippocampus
e713743	ENSG00000196531.10	ENSG00000196531	NACA	0.04250293091206	3.42797310410872	1.02084537761643	0.307997463665584	0.998591218466416	Exon	Hippocampus
e636417	ENSG00000149476.15	ENSG00000149476	TKFC	-0.0656457600730077	-2.75598413272856	-1.02084025842284	0.307999886142206	0.998591218466416	Exon	Hippocampus
e987261	ENSG00000082397.17	ENSG00000082397	EPB41L3	0.0603938148316319	1.25042931785341	1.02083874467493	0.308000602472083	0.998591218466416	Exon	Hippocampus
e309584	ENSG00000170185.9	ENSG00000170185	USP38	-0.0420350334178156	-0.646178800642991	-1.0208318312237	0.308003874042575	0.998591218466416	Exon	Hippocampus
e168547	ENSG00000115966.16	ENSG00000115966	ATF2	0.0422846572914376	-0.58664187514018	1.02082454034088	0.308007324245551	0.998591218466416	Exon	Hippocampus
e829766	ENSG00000140299.11	ENSG00000140299	BNIP2	-0.0397207095322648	0.745393370117993	-1.02081951983535	0.30800970007196	0.998591218466416	Exon	Hippocampus
e869751	ENSG00000133392.17	ENSG00000133392	MYH11	-0.183561032276318	-1.82779739441008	-1.02081788509822	0.308010473672312	0.998591218466416	Exon	Hippocampus
e138538	ENSG00000168883.19	ENSG00000168883	USP39	-0.0623324765101625	-2.23199610694599	-1.02078670169076	0.308025230723181	0.998591218466416	Exon	Hippocampus
e252001	ENSG00000181322.13	ENSG00000181322	NME9	0.0948455012611515	-2.8582284513029	1.02076580016439	0.308035122300526	0.998591218466416	Exon	Hippocampus
e210028	ENSG00000091317.7	ENSG00000091317	CMTM6	-0.0702235602271103	-1.06399702544206	-1.02075156497366	0.308041859177659	0.998591218466416	Exon	Hippocampus
e388912	ENSG00000198755.10	ENSG00000198755	RPL10A	-0.0339519064758495	4.04018419377023	-1.02074984398011	0.308042673653328	0.998591218466416	Exon	Hippocampus
e28300	ENSG00000116981.3	ENSG00000116981	NT5C1A	0.0822795973407246	-2.57044711638734	1.02074781145936	0.308043635563888	0.998591218466416	Exon	Hippocampus
e826336	ENSG00000128872.9	ENSG00000128872	TMOD2	-0.067631935271423	-2.50754275759127	-1.02074712025002	0.308043962686	0.998591218466416	Exon	Hippocampus
e321916	ENSG00000150753.11	ENSG00000150753	CCT5	0.0446943569660674	2.49971512114782	1.02074582783943	0.308044574333573	0.998591218466416	Exon	Hippocampus
e755653	ENSG00000139684.13	ENSG00000139684	ESD	-0.0275436775461461	1.3131550881031	-1.02074581732481	0.308044579309737	0.998591218466416	Exon	Hippocampus
e682918	ENSG00000010292.12	ENSG00000010292	NCAPD2	-0.0596455654559226	-2.27810073474055	-1.02074538506865	0.308044783879917	0.998591218466416	Exon	Hippocampus
e1083743	ENSG00000088970.15	ENSG00000088970	KIZ	0.0362020383336861	0.999953553627256	1.02074120876893	0.308046760366243	0.998591218466416	Exon	Hippocampus
e530834	ENSG00000165271.16	ENSG00000165271	NOL6	-0.0449530489650392	-0.531547710127473	-1.02074120042212	0.308046764316485	0.998591218466416	Exon	Hippocampus
e810555	ENSG00000128731.15	ENSG00000128731	HERC2	0.0268058854404417	0.84516128697265	1.02074102163431	0.308046848930256	0.998591218466416	Exon	Hippocampus
e189793	ENSG00000036257.12	ENSG00000036257	CUL3	-0.0673645358160439	-2.49393576577411	-1.02073705010477	0.308048728514699	0.998591218466416	Exon	Hippocampus
e1053786	ENSG00000105723.11	ENSG00000105723	GSK3A	0.0659257684905811	-1.15693642639946	1.02072599034519	0.308053962747828	0.998591218466416	Exon	Hippocampus
e241285	ENSG00000184307.13	ENSG00000184307	ZDHHC23	0.0629240997118339	1.53663187190332	1.0207249259636	0.308054466488965	0.998591218466416	Exon	Hippocampus
e625102	ENSG00000007372.20	ENSG00000007372	PAX6	-0.0535664253148166	-0.431230156288176	-1.02072069640017	0.308056468224869	0.998591218466416	Exon	Hippocampus
e562232	ENSG00000238227.7	ENSG00000238227	C9orf69	-0.0408051699263763	1.71870858410853	-1.02071645171156	0.308058477127791	0.998591218466416	Exon	Hippocampus
e525905	ENSG00000106993.11	ENSG00000106993	CDC37L1	0.0429172198879177	2.63412197998642	1.02071471538097	0.308059298891308	0.998591218466416	Exon	Hippocampus
e1061531	ENSG00000105438.8	ENSG00000105438	KDELR1	-0.047925727429978	-0.118087856279627	-1.02071366329779	0.308059796817687	0.998591218466416	Exon	Hippocampus
e564712	ENSG00000176248.8	ENSG00000176248	ANAPC2	-0.0418476016978839	-1.05637083326642	-1.02071324068889	0.30805999682875	0.998591218466416	Exon	Hippocampus
e868177	ENSG00000237515.7	ENSG00000237515	SHISA9	-0.0809584127416326	-1.84964128706451	-1.02070659916213	0.308063140121834	0.998591218466416	Exon	Hippocampus
e739739	ENSG00000088986.10	ENSG00000088986	DYNLL1	0.0353995474071939	4.317610248942	1.02069923998524	0.308066623088318	0.998591218466416	Exon	Hippocampus
e145918	ENSG00000115616.2	ENSG00000115616	SLC9A2	-0.100616389418964	-2.16544730687738	-1.02069037522903	0.308070818653232	0.998591218466416	Exon	Hippocampus
e831167	ENSG00000140416.19	ENSG00000140416	TPM1	-0.0422170268012984	1.58050510668875	-1.02068179866407	0.308074877857396	0.998591218466416	Exon	Hippocampus
e858257	ENSG00000197774.12	ENSG00000197774	EME2	-0.0610382339414144	-1.82189992291041	-1.02067852497197	0.308076427273161	0.998591218466416	Exon	Hippocampus
e377022	ENSG00000112308.12	ENSG00000112308	C6orf62	-0.0338433279487932	1.85772544232612	-1.02067210225967	0.308079467113384	0.998591218466416	Exon	Hippocampus
e177510	ENSG00000196141.13	ENSG00000196141	SPATS2L	-0.0511801047133061	-0.297591308019902	-1.02065992193588	0.308085232059399	0.998591218466416	Exon	Hippocampus
e621153	ENSG00000110700.6	ENSG00000110700	RPS13	-0.0426504489575817	3.09173313519695	-1.02064384865436	0.308092839651587	0.998591218466416	Exon	Hippocampus
e1053422	ENSG00000105737.9	ENSG00000105737	GRIK5	-0.0681180362481414	0.140422563741616	-1.02063945298762	0.308094920171938	0.998591218466416	Exon	Hippocampus
e995242	ENSG00000153391.15	ENSG00000153391	INO80C	0.0432568373756687	-0.693807921815103	1.02062695444063	0.308100835931028	0.998591218466416	Exon	Hippocampus
e1021875	ENSG00000129347.19	ENSG00000129347	KRI1	-0.0719942338444243	-2.75780303942686	-1.02061852871743	0.308104824001068	0.998591218466416	Exon	Hippocampus
e376838	ENSG00000112294.12	ENSG00000112294	ALDH5A1	-0.0306667089187387	4.3952215286156	-1.02060946157275	0.308109115707545	0.998591218466416	Exon	Hippocampus
e645910	ENSG00000087365.15	ENSG00000087365	SF3B2	0.0350021279943865	0.74255605273713	1.02060799260301	0.30810981101142	0.998591218466416	Exon	Hippocampus
e1163936	ENSG00000133134.11	ENSG00000133134	BEX2	0.0522398921836262	2.59396044151944	1.02060728816605	0.308110144441222	0.998591218466416	Exon	Hippocampus
e168827	ENSG00000144320.13	ENSG00000144320	KIAA1715	0.0372035355038307	1.10752534480846	1.02060572793047	0.308110882945407	0.998591218466416	Exon	Hippocampus
e568826	ENSG00000165632.7	ENSG00000165632	TAF3	-0.0661856096774307	-2.5195260139084	-1.02060057402048	0.308113322446977	0.998591218466416	Exon	Hippocampus
e679808	ENSG00000151065.13	ENSG00000151065	DCP1B	-0.0600521546004024	-2.37449807233144	-1.02059340968657	0.30811671356434	0.998591218466416	Exon	Hippocampus
e718368	ENSG00000174099.10	ENSG00000174099	MSRB3	-0.076519071793488	-2.34557454253947	-1.02059264547119	0.308117075294339	0.998591218466416	Exon	Hippocampus
e661378	ENSG00000042429.10	ENSG00000042429	MED17	0.0411354871586304	-1.11679866552628	1.02057615130347	0.308124882632476	0.998591218466416	Exon	Hippocampus
e615835	ENSG00000132286.11	ENSG00000132286	TIMM10B	0.0317168750654451	0.30820881752531	1.02056330005156	0.3081309657264	0.998591218466416	Exon	Hippocampus
e1172446	ENSG00000010404.17	ENSG00000010404	IDS	-0.0625604439312151	3.37590075853949	-1.02055860475699	0.308133188247119	0.998591218466416	Exon	Hippocampus
e610039	ENSG00000177156.10	ENSG00000177156	TALDO1	-0.0348265878263272	0.50141411579047	-1.02054702464915	0.308138669744154	0.998591218466416	Exon	Hippocampus
e1028415	ENSG00000104998.3	ENSG00000104998	IL27RA	-0.0918243873449799	-3.16381909799313	-1.02052555143249	0.308148834360942	0.998591218466416	Exon	Hippocampus
e454056	ENSG00000105852.10	ENSG00000105852	PON3	0.0725792799164998	-1.7025425064279	1.02052526389527	0.308148970471806	0.998591218466416	Exon	Hippocampus
e591729	ENSG00000107798.17	ENSG00000107798	LIPA	-0.06880950945495	-1.12561714795782	-1.02052405174364	0.308149544265812	0.998591218466416	Exon	Hippocampus
e252316	ENSG00000051382.8	ENSG00000051382	PIK3CB	0.0385977312927323	0.304681650620716	1.02051119256766	0.3081556314342	0.998591218466416	Exon	Hippocampus
e1040174	ENSG00000130876.11	ENSG00000130876	SLC7A10	-0.0858536491381719	-2.47278063652703	-1.02049178590294	0.308164818148879	0.998591218466416	Exon	Hippocampus
e855331	ENSG00000140983.13	ENSG00000140983	RHOT2	-0.0500483798743213	-1.35439970176283	-1.02049169408092	0.308164861615959	0.998591218466416	Exon	Hippocampus
e783041	ENSG00000126777.17	ENSG00000126777	KTN1	0.0516783405034849	1.017698490662	1.02048908628107	0.308166096108586	0.998591218466416	Exon	Hippocampus
e625783	ENSG00000176102.11	ENSG00000176102	CSTF3	0.043794601651968	-0.322284555413313	1.0204830302748	0.308168962942144	0.998591218466416	Exon	Hippocampus
e457006	ENSG00000106290.14	ENSG00000106290	TAF6	-0.0335400149557624	0.71554673479448	-1.0204747811136	0.308172868014847	0.998591218466416	Exon	Hippocampus
e1076404	ENSG00000121413.12	ENSG00000121413	ZSCAN18	-0.0439002401377031	2.57693558616016	-1.02047377043592	0.308173346462091	0.998591218466416	Exon	Hippocampus
e1136465	ENSG00000100395.14	ENSG00000100395	L3MBTL2	0.0566774182508585	-1.71763233343629	1.02047103352632	0.308174642097083	0.998591218466416	Exon	Hippocampus
e949869	ENSG00000161647.18	ENSG00000161647	MPP3	0.0522658077521049	-0.563974842045167	1.02046373247089	0.308178098386363	0.998591218466416	Exon	Hippocampus
e816162	ENSG00000188549.12	ENSG00000188549	C15orf52	0.067654983587946	-1.14787691636459	1.02046229539897	0.308178778693269	0.998591218466416	Exon	Hippocampus
e890000	ENSG00000102931.7	ENSG00000102931	ARL2BP	0.0261692316108367	2.8292849229489	1.0204615357356	0.308179138316757	0.998591218466416	Exon	Hippocampus
e1048943	ENSG00000006712.14	ENSG00000006712	PAF1	-0.055286520978433	-1.20774189812713	-1.02045564434434	0.308181927301904	0.998591218466416	Exon	Hippocampus
e16076	ENSG00000004487.15	ENSG00000004487	KDM1A	0.0307273462670119	-0.139822302557337	1.02044950542184	0.308184833486204	0.998591218466416	Exon	Hippocampus
e64062	ENSG00000269713.7	ENSG00000269713	NBPF9	-0.0789396590005317	-2.76154132395428	-1.02044229344285	0.308188247681909	0.998591218466416	Exon	Hippocampus
e591332	ENSG00000184719.11	ENSG00000184719	RNLS	0.05746039497036	-1.88989888143044	1.02044004177952	0.308189313638482	0.998591218466416	Exon	Hippocampus
e481050	ENSG00000117868.15	ENSG00000117868	ESYT2	0.09404811030612	-3.10316056822449	1.02043639888722	0.308191038219867	0.998591218466416	Exon	Hippocampus
e372253	ENSG00000204628.11	ENSG00000204628	RACK1	-0.0337855940421421	2.89477318672299	-1.02043018396933	0.308193980438498	0.998591218466416	Exon	Hippocampus
e615015	ENSG00000121236.20	ENSG00000121236	TRIM6	-0.101986486900321	-2.93115614780147	-1.02041739926966	0.308200032931358	0.998591218466416	Exon	Hippocampus
e402020	ENSG00000005700.14	ENSG00000005700	IBTK	-0.0387674895532247	0.28470569768644	-1.0204140303809	0.30820162783337	0.998591218466416	Exon	Hippocampus
e986986	ENSG00000170579.15	ENSG00000170579	DLGAP1	0.079519715693617	-0.202137446731487	1.02040684334383	0.308205030344527	0.998591218466416	Exon	Hippocampus
e782850	ENSG00000168175.14	ENSG00000168175	MAPK1IP1L	0.0592480205842281	-0.0838078052074795	1.02040631608747	0.308205279960979	0.998591218466416	Exon	Hippocampus
e466733	ENSG00000071243.15	ENSG00000071243	ING3	0.0363516832425347	-0.622366715134711	1.02039784310112	0.30820929130476	0.998591218466416	Exon	Hippocampus
e192246	ENSG00000144524.17	ENSG00000144524	COPS7B	-0.0317918691749815	-0.55332130031468	-1.02039629791954	0.308210022839771	0.998591218466416	Exon	Hippocampus
e327612	ENSG00000112936.18	ENSG00000112936	C7	-0.161652820012825	-2.29333751304172	-1.02038447237614	0.308215621442672	0.998591218466416	Exon	Hippocampus
e327627	ENSG00000112936.18	ENSG00000112936	C7	-0.161652820012825	-2.29333751304172	-1.02038447237614	0.308215621442672	0.998591218466416	Exon	Hippocampus
e56513	ENSG00000121933.18	ENSG00000121933	TMIGD3	-0.11003727006961	-1.93625841948793	-1.02037641541766	0.308219435911663	0.998591218466416	Exon	Hippocampus
e647047	ENSG00000174080.10	ENSG00000174080	CTSF	0.0285597759521104	2.4780056307956	1.02036744639786	0.308223682221875	0.998591218466416	Exon	Hippocampus
e1077272	ENSG00000196476.11	ENSG00000196476	C20orf96	-0.0666718985827653	-2.31984797036761	-1.02036434467185	0.308225150718119	0.998591218466416	Exon	Hippocampus
e926237	ENSG00000214946.13	ENSG00000214946	TBC1D26	-0.0909643264270496	-2.17441974442866	-1.02036207029113	0.308226227514943	0.998591218466416	Exon	Hippocampus
e350402	ENSG00000072364.12	ENSG00000072364	AFF4	0.023799896687944	1.82010929493924	1.0203569377964	0.308228657484057	0.998591218466416	Exon	Hippocampus
e200109	ENSG00000072756.16	ENSG00000072756	TRNT1	0.045338695517203	-0.142005214621704	1.02035613282453	0.308229038597494	0.998591218466416	Exon	Hippocampus
e882980	ENSG00000103507.13	ENSG00000103507	BCKDK	0.041109033781243	-0.581674294492848	1.0203528212723	0.308230606453156	0.998591218466416	Exon	Hippocampus
e973230	ENSG00000177728.15	ENSG00000177728	TMEM94	0.0487718420873186	-0.70162571812564	1.02035051828427	0.308231696806836	0.998591218466416	Exon	Hippocampus
e233089	ENSG00000163638.13	ENSG00000163638	ADAMTS9	-0.112326513916135	-2.11597365933733	-1.02034241019554	0.3082355356159	0.998591218466416	Exon	Hippocampus
e80270	ENSG00000143198.12	ENSG00000143198	MGST3	0.0350305114749183	1.99105752516707	1.02034159569077	0.3082359212484	0.998591218466416	Exon	Hippocampus
e481726	ENSG00000104728.15	ENSG00000104728	ARHGEF10	0.0619815354769987	-1.49374173305708	1.02033924898799	0.308237032311653	0.998591218466416	Exon	Hippocampus
e784642	ENSG00000100578.14	ENSG00000100578	KIAA0586	0.0628272400958774	-1.9744793930556	1.02033657177277	0.30823829986164	0.998591218466416	Exon	Hippocampus
e277601	ENSG00000249673.6	ENSG00000249673	NOP14-AS1	0.0683674064027169	-2.58270737140245	1.02032717808017	0.308242747411522	0.998591218466416	Exon	Hippocampus
e218830	ENSG00000164050.12	ENSG00000164050	PLXNB1	-0.0499770079390597	2.0315170206354	-1.02032651838538	0.308243059753073	0.998591218466416	Exon	Hippocampus
e32797	ENSG00000198520.10	ENSG00000198520	C1orf228	-0.0799760561268	-2.81131229033897	-1.02032563036165	0.308243480200431	0.998591218466416	Exon	Hippocampus
e111846	ENSG00000134318.13	ENSG00000134318	ROCK2	0.0389180303870394	1.46630664784095	1.02032359596702	0.308244443414685	0.998591218466416	Exon	Hippocampus
e314491	ENSG00000052802.12	ENSG00000052802	MSMO1	0.0543775912224012	1.03399495835572	1.02032128771835	0.30824553629161	0.998591218466416	Exon	Hippocampus
e891548	ENSG00000103005.11	ENSG00000103005	USB1	-0.0629566604943606	-2.59059550474789	-1.02031945994482	0.308246401681791	0.998591218466416	Exon	Hippocampus
e267779	ENSG00000136527.17	ENSG00000136527	TRA2B	-0.0307759570802781	1.50448621509787	-1.02031231833039	0.308249783014968	0.998591218466416	Exon	Hippocampus
e549499	ENSG00000041982.15	ENSG00000041982	TNC	-0.10873744257554	-0.48554633363008	-1.02030764985928	0.308251993404719	0.998591218466416	Exon	Hippocampus
e201939	ENSG00000163719.19	ENSG00000163719	MTMR14	-0.0540426072216709	-1.48238269586009	-1.02030501870683	0.308253239186032	0.998591218466416	Exon	Hippocampus
e296813	ENSG00000163312.10	ENSG00000163312	HELQ	0.0503920543518097	-1.43718974820258	1.02029711717467	0.308256980373278	0.998591218466416	Exon	Hippocampus
e45619	ENSG00000154027.18	ENSG00000154027	AK5	0.058938955001269	3.63095429630123	1.02028793242628	0.308261329170742	0.998591218466416	Exon	Hippocampus
e87406	ENSG00000116679.15	ENSG00000116679	IVNS1ABP	0.0484673120936558	0.427261466362211	1.02028756016879	0.30826150542819	0.998591218466416	Exon	Hippocampus
e814586	ENSG00000198146.4	ENSG00000198146	ZNF770	0.0369052342700934	-0.578865645896863	1.02028256441397	0.308263870837709	0.998591218466416	Exon	Hippocampus
e699920	ENSG00000061273.17	ENSG00000061273	HDAC7	-0.0793871002470233	-2.45861628451665	-1.02026110810818	0.308274030190328	0.998591218466416	Exon	Hippocampus
e1048092	ENSG00000104824.16	ENSG00000104824	HNRNPL	0.0293821844143024	2.89852334392382	1.02025480385834	0.308277015233729	0.998591218466416	Exon	Hippocampus
e1026323	ENSG00000240616.1	ENSG00000240616	RPS6P25	0.051737591671082	-1.47082318789803	1.02025394723607	0.308277420843286	0.998591218466416	Exon	Hippocampus
e585284	ENSG00000138316.10	ENSG00000138316	ADAMTS14	0.105543934601691	-1.2470094787797	1.02024879799088	0.308279859011822	0.998591218466416	Exon	Hippocampus
e869518	ENSG00000166783.20	ENSG00000166783	KIAA0430	0.0391560205584078	-0.319562959600374	1.02024875453492	0.308279879588281	0.998591218466416	Exon	Hippocampus
e281339	ENSG00000237765.6	ENSG00000237765	FAM200B	0.0443280153881036	0.486229359978549	1.02024043610709	0.308283818392608	0.998591218466416	Exon	Hippocampus
e602624	ENSG00000165868.13	ENSG00000165868	HSPA12A	0.0529414075722001	5.9016454872034	1.02023440148634	0.308286675827308	0.998591218466416	Exon	Hippocampus
e500206	ENSG00000171316.11	ENSG00000171316	CHD7	0.0554951569876709	-0.764963083324935	1.02020558754234	0.308300319671771	0.998591218466416	Exon	Hippocampus
e908879	ENSG00000197912.13	ENSG00000197912	SPG7	0.0421450740420399	-0.52649275918567	1.02020481283564	0.308300686512813	0.998591218466416	Exon	Hippocampus
e686233	ENSG00000089818.16	ENSG00000089818	NECAP1	0.038800274972521	1.38808156014946	1.02019816674007	0.308303833600419	0.998591218466416	Exon	Hippocampus
e797911	ENSG00000165914.14	ENSG00000165914	TTC7B	-0.0480239817938244	0.432959256105208	-1.02019213845198	0.308306688159635	0.998591218466416	Exon	Hippocampus
e432776	ENSG00000122566.20	ENSG00000122566	HNRNPA2B1	0.052759918135156	1.99990298019684	1.02018661155252	0.308309305313052	0.998591218466416	Exon	Hippocampus
e671388	ENSG00000160695.14	ENSG00000160695	VPS11	0.0323566468265552	-0.129822267049861	1.02018607311906	0.308309560278308	0.998591218466416	Exon	Hippocampus
e613420	ENSG00000110619.16	ENSG00000110619	CARS	0.0624448836300865	-1.85759998098449	1.02018010134427	0.308312388111734	0.998591218466416	Exon	Hippocampus
e915101	ENSG00000183018.8	ENSG00000183018	SPNS2	-0.061913270454595	-1.28035722063569	-1.02017852876899	0.30831313278115	0.998591218466416	Exon	Hippocampus
e667370	ENSG00000048028.11	ENSG00000048028	USP28	-0.0368003320675584	-0.976673888688374	-1.02017850583985	0.308313143638908	0.998591218466416	Exon	Hippocampus
e238923	ENSG00000196776.14	ENSG00000196776	CD47	0.0581069218884594	0.870000132829582	1.02017367703691	0.308315430253577	0.998591218466416	Exon	Hippocampus
e428736	ENSG00000003147.17	ENSG00000003147	ICA1	0.0585390598657721	0.683917837892127	1.0201707805667	0.308316801843479	0.998591218466416	Exon	Hippocampus
e375494	ENSG00000050393.11	ENSG00000050393	MCUR1	0.0455766001175945	-0.332251521623254	1.02016396381678	0.308320029852402	0.998591218466416	Exon	Hippocampus
e901931	ENSG00000263232.2	ENSG00000263232	ATP5A1P3	0.0831451600505299	-2.83947273398393	1.02016279780735	0.308320582007635	0.998591218466416	Exon	Hippocampus
e1163667	ENSG00000125962.14	ENSG00000125962	ARMCX5	0.0463052203411789	-1.45118818570091	1.0201598423809	0.308321981531158	0.998591218466416	Exon	Hippocampus
e196050	ENSG00000132323.8	ENSG00000132323	ILKAP	-0.0320349968735455	-0.255945881989235	-1.02014844753587	0.308327377527509	0.998591218466416	Exon	Hippocampus
e387061	ENSG00000235863.3	ENSG00000235863	B3GALT4	0.0357299811437797	-0.104634213414079	1.02014842483323	0.308327388278342	0.998591218466416	Exon	Hippocampus
e1146265	ENSG00000008086.11	ENSG00000008086	CDKL5	0.0552880135913296	0.508116717879693	1.0201444527239	0.308329269274171	0.998591218466416	Exon	Hippocampus
e345176	ENSG00000164219.9	ENSG00000164219	PGGT1B	-0.0425982606709987	-0.873926464658586	-1.02013465641349	0.308333908358058	0.998591218466416	Exon	Hippocampus
e314766	ENSG00000196104.10	ENSG00000196104	SPOCK3	0.0635224429622728	2.87779291816412	1.02012796403824	0.308337077587077	0.998591218466416	Exon	Hippocampus
e1130138	ENSG00000241878.10	ENSG00000241878	PISD	0.0502927190588356	-1.91790712764366	1.02012557337145	0.30833820971213	0.998591218466416	Exon	Hippocampus
e951767	ENSG00000108883.12	ENSG00000108883	EFTUD2	-0.0288211462529405	0.517657430790631	-1.02012471872082	0.30833861444147	0.998591218466416	Exon	Hippocampus
e512029	ENSG00000120526.10	ENSG00000120526	NUDCD1	-0.0377887633334188	-0.299349450766043	-1.02010816772773	0.308346452418442	0.998591218466416	Exon	Hippocampus
e647169	ENSG00000173933.19	ENSG00000173933	RBM4	0.0505230562852534	-1.82113352638901	1.02009075380736	0.308354699190731	0.998591218466416	Exon	Hippocampus
e708316	ENSG00000197111.15	ENSG00000197111	PCBP2	-0.0248064083337441	1.73931031274887	-1.02007167072384	0.308363736602768	0.998591218466416	Exon	Hippocampus
e694465	ENSG00000087502.17	ENSG00000087502	ERGIC2	0.0303102442270429	1.19272515632933	1.0200660447588	0.308366400994236	0.998591218466416	Exon	Hippocampus
e865432	ENSG00000103184.11	ENSG00000103184	SEC14L5	0.0568696718260499	-0.381428723717925	1.02005495888109	0.308371651181447	0.998591218466416	Exon	Hippocampus
e575677	ENSG00000099250.17	ENSG00000099250	NRP1	-0.0900750733920656	0.569879046326385	-1.02003883868375	0.308379285689997	0.998591218466416	Exon	Hippocampus
e134595	ENSG00000163013.11	ENSG00000163013	FBXO41	-0.0676217470586276	-1.56439874161046	-1.02003699564318	0.308380158560076	0.998591218466416	Exon	Hippocampus
e345922	ENSG00000172869.14	ENSG00000172869	DMXL1	0.0416200713028017	1.03771700967383	1.02000299377803	0.30839626224962	0.998591218466416	Exon	Hippocampus
e34605	ENSG00000085998.13	ENSG00000085998	POMGNT1	0.0248202675087268	1.9459879206381	1.02000047215833	0.308397456541079	0.998591218466416	Exon	Hippocampus
e625006	ENSG00000148950.9	ENSG00000148950	IMMP1L	0.0514814411563828	-0.947180386500303	1.01999848623776	0.308398397116468	0.998591218466416	Exon	Hippocampus
e625027	ENSG00000148950.9	ENSG00000148950	IMMP1L	0.0514814411563828	-0.947180386500303	1.01999848623776	0.308398397116468	0.998591218466416	Exon	Hippocampus
e1132067	ENSG00000100348.9	ENSG00000100348	TXN2	-0.0190743983560749	2.08102478741107	-1.01998786111792	0.308403429437814	0.998591218466416	Exon	Hippocampus
e834565	ENSG00000259673.5	ENSG00000259673	IQCH-AS1	0.0726290849560221	-2.75716985938295	1.01998430621417	0.308405113140932	0.998591218466416	Exon	Hippocampus
e314276	ENSG00000145416.13	ENSG00000145416	MARCH1	0.0614979607655892	-0.255788042302443	1.01997012136456	0.308411831548296	0.998591218466416	Exon	Hippocampus
e217895	ENSG00000114648.11	ENSG00000114648	KLHL18	-0.0318413566093521	0.643421038434952	-1.01995975900902	0.308416739559251	0.998591218466416	Exon	Hippocampus
e242343	ENSG00000138495.6	ENSG00000138495	COX17	0.0490737626975442	0.662979312445161	1.01995341084569	0.308419746319685	0.998591218466416	Exon	Hippocampus
e1013884	ENSG00000105426.15	ENSG00000105426	PTPRS	-0.038149123671837	2.48867304570908	-1.01995253756492	0.30842015994416	0.998591218466416	Exon	Hippocampus
e226732	ENSG00000247596.8	ENSG00000247596	TWF2	-0.074828663313106	-1.54023163666662	-1.01993570593403	0.308428132222509	0.998591218466416	Exon	Hippocampus
e567890	ENSG00000134452.19	ENSG00000134452	FBXO18	0.039248464613244	-0.395435783782014	1.01992763168935	0.308431956625739	0.998591218466416	Exon	Hippocampus
e94441	ENSG00000143486.15	ENSG00000143486	EIF2D	0.0374741035448186	-0.138377935894222	1.01992703736429	0.308432238131792	0.998591218466416	Exon	Hippocampus
e169871	ENSG00000237298.9	ENSG00000237298	TTN-AS1	-0.0722916683661154	-2.99224718827365	-1.0199163390506	0.308437305488985	0.998591218466416	Exon	Hippocampus
e1086176	ENSG00000149600.11	ENSG00000149600	COMMD7	0.0854779844736316	-2.52640184845686	1.01991474963663	0.30843805833462	0.998591218466416	Exon	Hippocampus
e368754	ENSG00000183258.11	ENSG00000183258	DDX41	0.0426134696923945	-0.219759799761576	1.01990811259429	0.308441202065217	0.998591218466416	Exon	Hippocampus
e455052	ENSG00000196367.12	ENSG00000196367	TRRAP	-0.0394971080198781	-0.708302499938719	-1.01990002500379	0.308445032897581	0.998591218466416	Exon	Hippocampus
e1167882	ENSG00000171155.7	ENSG00000171155	C1GALT1C1	0.0637887303355839	-1.82795661072544	1.01988609379217	0.308451631740028	0.998591218466416	Exon	Hippocampus
e673987	ENSG00000166261.10	ENSG00000166261	ZNF202	0.0605147284089379	-2.7091504329255	1.01987031714102	0.30845910483104	0.998591218466416	Exon	Hippocampus
e667386	ENSG00000048028.11	ENSG00000048028	USP28	-0.0355078521200078	-0.752412700502431	-1.01986223178251	0.30846293475379	0.998591218466416	Exon	Hippocampus
e280716	ENSG00000038219.12	ENSG00000038219	BOD1L1	0.0348338157008711	0.421530560179552	1.01985871902393	0.308464598708894	0.998591218466416	Exon	Hippocampus
e842774	ENSG00000167202.11	ENSG00000167202	TBC1D2B	0.073562355222597	-2.91549318414846	1.01985685671175	0.308465480868108	0.998591218466416	Exon	Hippocampus
e408380	ENSG00000010810.17	ENSG00000010810	FYN	-0.0406241351053972	1.38967825918175	-1.01985613346198	0.308465823464961	0.998591218466416	Exon	Hippocampus
e796329	ENSG00000054983.16	ENSG00000054983	GALC	-0.0368861871872606	-0.0275808837747893	-1.01985007777848	0.308468691997185	0.998591218466416	Exon	Hippocampus
e355887	ENSG00000146001.5	ENSG00000146001	PCDHB18P	-0.0679879935823038	-2.3015361214657	-1.01983958097109	0.30847366429873	0.998591218466416	Exon	Hippocampus
e688977	ENSG00000275963.1	ENSG00000275963		0.0606826647198067	-1.87374417769317	1.01983573764366	0.30847548488302	0.998591218466416	Exon	Hippocampus
e249658	ENSG00000138246.15	ENSG00000138246	DNAJC13	0.034480961920199	-0.233154663916003	1.01983275859868	0.308476896061603	0.998591218466416	Exon	Hippocampus
e161261	ENSG00000213189.5	ENSG00000213189	BTF3L4P2	0.0388320768554839	-0.124736274660785	1.01982610696987	0.308480046964751	0.998591218466416	Exon	Hippocampus
e643874	ENSG00000133884.9	ENSG00000133884	DPF2	0.0339511901789786	0.738720723150207	1.01982573349848	0.308480223880276	0.998591218466416	Exon	Hippocampus
e1122866	ENSG00000228315.11	ENSG00000228315	GUSBP11	-0.0428541994958947	-0.423581654697582	-1.01981248931035	0.308486497771151	0.998591218466416	Exon	Hippocampus
e909056	ENSG00000178773.14	ENSG00000178773	CPNE7	0.108800731439779	-1.89792182567291	1.01981143844634	0.308486995578503	0.998591218466416	Exon	Hippocampus
e1029409	ENSG00000160961.11	ENSG00000160961	ZNF333	-0.0472968287656174	-1.64411501887946	-1.01980387325528	0.308490579319317	0.998591218466416	Exon	Hippocampus
e523775	ENSG00000147789.15	ENSG00000147789	ZNF7	0.0279092547294315	0.130342894487731	1.01980270648737	0.308491132036676	0.998591218466416	Exon	Hippocampus
e902131	ENSG00000140829.11	ENSG00000140829	DHX38	-0.0437803229620307	-0.627049398298369	-1.01980105053647	0.308491916489272	0.998591218466416	Exon	Hippocampus
e540775	ENSG00000135070.14	ENSG00000135070	ISCA1	-0.0354145980178535	1.01711457824378	-1.01978977211268	0.308497259309043	0.998591218466416	Exon	Hippocampus
e921702	ENSG00000132510.10	ENSG00000132510	KDM6B	-0.0765813536384766	-2.12171065015822	-1.01978956870898	0.308497355666097	0.998591218466416	Exon	Hippocampus
e484694	ENSG00000250305.8	ENSG00000250305	KIAA1456	0.126801354029544	0.99060688364621	1.01978879609518	0.308497721671362	0.998591218466416	Exon	Hippocampus
e82415	ENSG00000094963.13	ENSG00000094963	FMO2	-0.121333837776751	-3.24454855324566	-1.01978304572833	0.308500445763983	0.998591218466416	Exon	Hippocampus
e721135	ENSG00000139292.12	ENSG00000139292	LGR5	0.108904318102112	-3.11837744190651	1.01977879742317	0.308502458302667	0.998591218466416	Exon	Hippocampus
e984858	ENSG00000141562.17	ENSG00000141562	NARF	-0.0389990939188758	-0.705640726467747	-1.01977851927796	0.308502590067984	0.998591218466416	Exon	Hippocampus
e755835	ENSG00000139687.13	ENSG00000139687	RB1	0.0367688295834644	-0.143746846090486	1.01977412157644	0.308504673389597	0.998591218466416	Exon	Hippocampus
e418523	ENSG00000131018.22	ENSG00000131018	SYNE1	-0.0611986364415176	-0.141599254456177	-1.01977384625729	0.308504803816751	0.998591218466416	Exon	Hippocampus
e132599	ENSG00000035141.7	ENSG00000035141	FAM136A	0.0343393352735574	0.195206080893593	1.01972519937066	0.308527849919138	0.998591218466416	Exon	Hippocampus
e519676	ENSG00000160932.10	ENSG00000160932	LY6E	-0.0646654810916844	1.45329901741569	-1.01972444439788	0.308528207590909	0.998591218466416	Exon	Hippocampus
e496320	ENSG00000104368.17	ENSG00000104368	PLAT	-0.0802846342785322	-2.17554421859741	-1.01972093015034	0.30852987248522	0.998591218466416	Exon	Hippocampus
e17419	ENSG00000133226.16	ENSG00000133226	SRRM1	0.0354843294564188	0.102512544202837	1.01971568476741	0.308532357525639	0.998591218466416	Exon	Hippocampus
e775535	ENSG00000184304.14	ENSG00000184304	PRKD1	-0.0387567055062712	-0.0471803758075521	-1.01970772065552	0.30853613061018	0.998591218466416	Exon	Hippocampus
e782959	ENSG00000178974.9	ENSG00000178974	FBXO34	0.0517713705466353	4.10812927935201	1.01970032250464	0.308539635591995	0.998591218466416	Exon	Hippocampus
e488492	ENSG00000120910.14	ENSG00000120910	PPP3CC	0.050408631305056	-0.900831353659622	1.01967286830628	0.308552642649733	0.998591218466416	Exon	Hippocampus
e69700	ENSG00000143569.18	ENSG00000143569	UBAP2L	0.0314084845508286	0.224563835803707	1.01967281678462	0.308552667059644	0.998591218466416	Exon	Hippocampus
e1172858	ENSG00000013619.13	ENSG00000013619	MAMLD1	-0.0493882879171631	1.53895462740873	-1.01966207661456	0.308557755561508	0.998591218466416	Exon	Hippocampus
e789806	ENSG00000100647.7	ENSG00000100647	SUSD6	-0.0760503540555955	-3.08547602310825	-1.01964832605823	0.308564270412265	0.998591218466416	Exon	Hippocampus
e789812	ENSG00000100647.7	ENSG00000100647	SUSD6	-0.0760503540555955	-3.08547602310825	-1.01964832605823	0.308564270412265	0.998591218466416	Exon	Hippocampus
e253093	ENSG00000177311.11	ENSG00000177311	ZBTB38	0.0208087512473456	4.02545810144849	1.01964717614533	0.30856481523152	0.998591218466416	Exon	Hippocampus
e32968	ENSG00000173846.12	ENSG00000173846	PLK3	-0.0966966895112676	-3.12711001836968	-1.0196422387579	0.308567154532245	0.998591218466416	Exon	Hippocampus
e323308	ENSG00000249937.5	ENSG00000249937		0.131173206112414	-3.12083299437983	1.01964067465095	0.308567895597982	0.998591218466416	Exon	Hippocampus
e460792	ENSG00000168255.19	ENSG00000168255	POLR2J3	0.0571177698996668	1.64222627978355	1.01964065543611	0.308567904701882	0.998591218466416	Exon	Hippocampus
e208522	ENSG00000077097.14	ENSG00000077097	TOP2B	0.0299256128877623	2.05058594435997	1.0196376511906	0.308569328101118	0.998591218466416	Exon	Hippocampus
e772817	ENSG00000100908.13	ENSG00000100908	EMC9	-0.085151383791673	-3.11847353035316	-1.01962999781954	0.308572954256722	0.998591218466416	Exon	Hippocampus
e180340	ENSG00000138443.15	ENSG00000138443	ABI2	0.0322244281317994	2.1762358233445	1.01962326631788	0.308576143655393	0.998591218466416	Exon	Hippocampus
e617562	ENSG00000166444.18	ENSG00000166444	ST5	0.0577829796798414	-2.05928056925569	1.01961323023521	0.308580898811663	0.998591218466416	Exon	Hippocampus
e1128978	ENSG00000133422.12	ENSG00000133422	MORC2	-0.0283229042817716	0.955465669570173	-1.01959585654164	0.308589130687081	0.998591218466416	Exon	Hippocampus
e408376	ENSG00000010810.17	ENSG00000010810	FYN	-0.0296144129214708	2.38958455043599	-1.01958642887008	0.308593597697952	0.998591218466416	Exon	Hippocampus
e942575	ENSG00000161381.13	ENSG00000161381	PLXDC1	0.0669492402946541	-2.07032358113192	1.01957326042418	0.308599837231027	0.998591218466416	Exon	Hippocampus
e264800	ENSG00000114770.16	ENSG00000114770	ABCC5	0.0458669064096534	-0.52272251491306	1.01956565503052	0.308603440891485	0.998591218466416	Exon	Hippocampus
e1090420	ENSG00000101353.14	ENSG00000101353	MROH8	0.076751462854247	-3.13096119491438	1.01955308521658	0.308609396902355	0.998591218466416	Exon	Hippocampus
e306709	ENSG00000138686.9	ENSG00000138686	BBS7	0.0451423713759648	-0.271708523556292	1.01954490617603	0.308613272454521	0.998591218466416	Exon	Hippocampus
e259134	ENSG00000186432.8	ENSG00000186432	KPNA4	-0.0295274542264597	0.578907416820828	-1.01953861179315	0.308616255003516	0.998591218466416	Exon	Hippocampus
e672390	ENSG00000036672.15	ENSG00000036672	USP2	-0.0576652059488913	-1.12298896123586	-1.01952382402492	0.308623262158629	0.998591218466416	Exon	Hippocampus
e920126	ENSG00000262481.5	ENSG00000262481		0.053571447314676	-0.278580545476077	1.01952239718531	0.308623938269383	0.998591218466416	Exon	Hippocampus
e925284	ENSG00000006744.18	ENSG00000006744	ELAC2	-0.0411299289361879	-1.13331874121379	-1.01951527304248	0.308627314073171	0.998591218466416	Exon	Hippocampus
e949001	ENSG00000108830.9	ENSG00000108830	RND2	0.0536269218911142	-0.222453472187103	1.01951482417978	0.308627526769394	0.998591218466416	Exon	Hippocampus
e855482	ENSG00000140983.13	ENSG00000140983	RHOT2	-0.0582746422922066	-0.862062577927583	-1.01950929569701	0.308630146481327	0.998591218466416	Exon	Hippocampus
e767122	ENSG00000198805.11	ENSG00000198805	PNP	-0.0818291124259987	-0.710149156593012	-1.01950252438083	0.308633355139063	0.998591218466416	Exon	Hippocampus
e759588	ENSG00000136153.19	ENSG00000136153	LMO7	0.0542277110048724	-1.21828966489944	1.01950034024783	0.308634390117647	0.998591218466416	Exon	Hippocampus
e215388	ENSG00000144648.15	ENSG00000144648	ACKR2	-0.0613415186332447	-1.67275861885428	-1.01948905988955	0.308639735492391	0.998591218466416	Exon	Hippocampus
e94276	ENSG00000266028.7	ENSG00000266028	SRGAP2	0.127832047614834	-1.85795315100561	1.01948750091243	0.308640474242994	0.998591218466416	Exon	Hippocampus
e620286	ENSG00000133818.13	ENSG00000133818	RRAS2	-0.0594459854599529	-1.39089430150065	-1.01948527278832	0.308641530083506	0.998591218466416	Exon	Hippocampus
e378176	ENSG00000182952.4	ENSG00000182952	HMGN4	-0.0690321287077315	-2.18011174484817	-1.01948501336498	0.308641653016524	0.998591218466416	Exon	Hippocampus
e861320	ENSG00000167978.16	ENSG00000167978	SRRM2	0.0536912487856156	0.284859877148899	1.01946569408979	0.308650807938706	0.998591218466416	Exon	Hippocampus
e1027876	ENSG00000141837.19	ENSG00000141837	CACNA1A	-0.0812297919369251	-2.3046104824531	-1.01946371052859	0.308651747909042	0.998591218466416	Exon	Hippocampus
e1010583	ENSG00000099860.8	ENSG00000099860	GADD45B	-0.134849829689488	-0.937528560450389	-1.01946039998611	0.308653316713738	0.998591218466416	Exon	Hippocampus
e655644	ENSG00000137486.16	ENSG00000137486	ARRB1	-0.0464044623964447	0.763646905207024	-1.01945211539622	0.308657242650469	0.998591218466416	Exon	Hippocampus
e193642	ENSG00000085978.21	ENSG00000085978	ATG16L1	-0.0523402696192056	-0.482246325867716	-1.01943508666504	0.308665312402226	0.998591218466416	Exon	Hippocampus
e380369	ENSG00000204564.11	ENSG00000204564	C6orf136	0.0422854801898259	-0.699789049169379	1.01942802201037	0.308668660315163	0.998591218466416	Exon	Hippocampus
e1126601	ENSG00000182944.17	ENSG00000182944	EWSR1	-0.034083940690088	1.63898144412145	-1.01942493629575	0.308670122631136	0.998591218466416	Exon	Hippocampus
e962992	ENSG00000108406.9	ENSG00000108406	DHX40	-0.0403106301506481	-0.288288669218292	-1.01942360363826	0.308670754177131	0.998591218466416	Exon	Hippocampus
e107238	ENSG00000153187.17	ENSG00000153187	HNRNPU	0.0313402571538682	4.89496682835138	1.01941980852154	0.308672552686546	0.998591218466416	Exon	Hippocampus
e61776	ENSG00000265972.5	ENSG00000265972	TXNIP	-0.0826721063040438	1.67759121930044	-1.01941802352199	0.308673398601931	0.998591218466416	Exon	Hippocampus
e487997	ENSG00000168484.12	ENSG00000168484	SFTPC	0.106528331270873	-3.13745561950006	1.01941364013613	0.308675475905086	0.998591218466416	Exon	Hippocampus
e963080	ENSG00000141367.11	ENSG00000141367	CLTC	0.0298969033349325	3.31161675090081	1.01941143198604	0.308676522359287	0.998591218466416	Exon	Hippocampus
e676187	ENSG00000273409.2	ENSG00000273409		0.135022234979663	-3.71258315924454	1.01938674706608	0.308688220835954	0.998591218466416	Exon	Hippocampus
e739923	ENSG00000022840.15	ENSG00000022840	RNF10	-0.0284643479394492	1.27903701301016	-1.01937942099687	0.308691692803779	0.998591218466416	Exon	Hippocampus
e691728	ENSG00000111716.12	ENSG00000111716	LDHB	0.0282457052511806	4.53774267060048	1.01936843843666	0.308696897702942	0.998591218466416	Exon	Hippocampus
e1167571	ENSG00000186471.12	ENSG00000186471	AKAP14	-0.181971181088982	-2.73397474203382	-1.01936624475411	0.30869793734879	0.998591218466416	Exon	Hippocampus
e476075	ENSG00000196511.13	ENSG00000196511	TPK1	-0.0563418732129907	-1.93758316372332	-1.01934551219585	0.308707763187075	0.998591218466416	Exon	Hippocampus
e801668	ENSG00000090060.17	ENSG00000090060	PAPOLA	0.0386755536481323	1.00178720874017	1.01933319427823	0.308713601149933	0.998591218466416	Exon	Hippocampus
e320745	ENSG00000049656.13	ENSG00000049656	CLPTM1L	-0.045229988931607	-0.758525479072608	-1.01933188030983	0.308714223897403	0.998591218466416	Exon	Hippocampus
e839348	ENSG00000179361.17	ENSG00000179361	ARID3B	0.0500222885985381	-0.828507516075223	1.01932725559061	0.308716415762061	0.998591218466416	Exon	Hippocampus
e89111	ENSG00000151414.14	ENSG00000151414	NEK7	0.0476611197927406	0.877618568336336	1.01931907013249	0.308720295248069	0.998591218466416	Exon	Hippocampus
e722348	ENSG00000091039.16	ENSG00000091039	OSBPL8	0.0297892124289934	1.20636666255931	1.01931534831497	0.308722059208792	0.998591218466416	Exon	Hippocampus
e821548	ENSG00000166762.16	ENSG00000166762	CATSPER2	0.0704463123527784	-2.24588230854082	1.01931356008723	0.308722906744261	0.998591218466416	Exon	Hippocampus
e150073	ENSG00000175497.16	ENSG00000175497	DPP10	0.092239109133052	-2.10980752134475	1.0193133666377	0.308722998430292	0.998591218466416	Exon	Hippocampus
e639802	ENSG00000256847.1	ENSG00000256847	CCND2P1	0.195537548380293	-3.88772608409974	1.01930308377045	0.308727872054512	0.998591218466416	Exon	Hippocampus
e134649	ENSG00000116127.17	ENSG00000116127	ALMS1	-0.0448690432742033	-1.00709390710852	-1.01929698955948	0.308730760465048	0.998591218466416	Exon	Hippocampus
e267066	ENSG00000156931.15	ENSG00000156931	VPS8	0.0316718530845204	0.508998451504721	1.01929391862348	0.308732215971816	0.998591218466416	Exon	Hippocampus
e260172	ENSG00000206120.11	ENSG00000206120	EGFEM1P	0.086946101839789	-2.79173729692028	1.01928925958516	0.30873442418733	0.998591218466416	Exon	Hippocampus
e691736	ENSG00000111716.12	ENSG00000111716	LDHB	0.0282478555990081	4.53587209936936	1.01928117616581	0.308738255460379	0.998591218466416	Exon	Hippocampus
e418211	ENSG00000120254.15	ENSG00000120254	MTHFD1L	-0.0436633134196544	-1.16779937874009	-1.01927485287326	0.308741252513622	0.998591218466416	Exon	Hippocampus
e201697	ENSG00000168137.15	ENSG00000168137	SETD5	-0.0394622528591233	0.578081476006864	-1.01927173098757	0.308742732202028	0.998591218466416	Exon	Hippocampus
e701755	ENSG00000181929.11	ENSG00000181929	PRKAG1	0.0345155918209461	-0.419922753450831	1.01925147715584	0.308752332078484	0.998591218466416	Exon	Hippocampus
e363563	ENSG00000145864.12	ENSG00000145864	GABRB2	0.0778124441652651	1.75476772163213	1.01924933338482	0.308753348190995	0.998591218466416	Exon	Hippocampus
e1136508	ENSG00000100395.14	ENSG00000100395	L3MBTL2	0.0270427082948508	0.584492751487643	1.01924707662152	0.308754417862406	0.998591218466416	Exon	Hippocampus
e231759	ENSG00000168297.15	ENSG00000168297	PXK	0.0752993342221895	0.772528667549547	1.01921912651496	0.308767665990847	0.998591218466416	Exon	Hippocampus
e426711	ENSG00000157927.16	ENSG00000157927	RADIL	-0.0796035744174572	-2.61812380309531	-1.01921008702506	0.308771950718002	0.998591218466416	Exon	Hippocampus
e282474	ENSG00000163138.18	ENSG00000163138	PACRGL	-0.0453986836298275	-0.540651729385469	-1.01920664572747	0.308773581906836	0.998591218466416	Exon	Hippocampus
e904319	ENSG00000166446.14	ENSG00000166446	CDYL2	-0.0535440168571069	0.190745538091035	-1.01920444007027	0.308774627400185	0.998591218466416	Exon	Hippocampus
e845246	ENSG00000197978.9	ENSG00000197978	GOLGA6L9	0.0906506468279661	0.265505090395033	1.01920424602862	0.308774719377085	0.998591218466416	Exon	Hippocampus
e335072	ENSG00000264099.1	ENSG00000264099	MIR4803	-0.0716236906307581	-2.08485360039216	-1.01920190831388	0.3087758274692	0.998591218466416	Exon	Hippocampus
e285083	ENSG00000163682.15	ENSG00000163682	RPL9	0.0766362089998687	-1.02568726685341	1.01918678948707	0.308782993956009	0.998591218466416	Exon	Hippocampus
e236727	ENSG00000080819.6	ENSG00000080819	CPOX	0.0553931190874294	0.108371187720934	1.01917488145604	0.308788638568755	0.998591218466416	Exon	Hippocampus
e788670	ENSG00000054690.13	ENSG00000054690	PLEKHH1	0.0858902467100572	2.63176894625128	1.01916473396846	0.308793448707504	0.998591218466416	Exon	Hippocampus
e292837	ENSG00000132466.17	ENSG00000132466	ANKRD17	-0.0451807498235685	-0.879759672015955	-1.01916384194298	0.308793871550145	0.998591218466416	Exon	Hippocampus
e402376	ENSG00000065609.14	ENSG00000065609	SNAP91	0.0668195148327017	1.90226310737586	1.01915773414141	0.308796766812919	0.998591218466416	Exon	Hippocampus
e245148	ENSG00000114491.13	ENSG00000114491	UMPS	-0.0534532789079579	-2.02869194602883	-1.0191540004413	0.308798536696405	0.998591218466416	Exon	Hippocampus
e526759	ENSG00000153707.16	ENSG00000153707	PTPRD	0.119141603226546	-0.836777748838607	1.01914871352082	0.308801042863472	0.998591218466416	Exon	Hippocampus
e405958	ENSG00000203809.6	ENSG00000203809	LIN28B-AS1	0.0975696536438518	-2.67129514636694	1.01913680217369	0.308806689267202	0.998591218466416	Exon	Hippocampus
e1153202	ENSG00000102109.8	ENSG00000102109	PCSK1N	-0.0866721889489194	0.206552339424542	-1.01912228475044	0.308813571136709	0.998591218466416	Exon	Hippocampus
e991554	ENSG00000101752.11	ENSG00000101752	MIB1	0.0326451677655086	4.93644098583834	1.01911678806672	0.308816176822661	0.998591218466416	Exon	Hippocampus
e383449	ENSG00000204394.12	ENSG00000204394	VARS	-0.0441375086108405	-1.23097802435015	-1.01911398427694	0.308817505956172	0.998591218466416	Exon	Hippocampus
e446965	ENSG00000174428.16	ENSG00000174428	GTF2IRD2B	0.149541437509565	-3.22427639248551	1.01911040962099	0.308819200523466	0.998591218466416	Exon	Hippocampus
e323215	ENSG00000145555.14	ENSG00000145555	MYO10	-0.0562799357338361	-1.35109201393653	-1.01910766807312	0.308820500159675	0.998591218466416	Exon	Hippocampus
e817952	ENSG00000174197.16	ENSG00000174197	MGA	0.026651036160296	0.836630628583344	1.01908957599467	0.30882907683641	0.998591218466416	Exon	Hippocampus
e698601	ENSG00000177119.15	ENSG00000177119	ANO6	-0.0728986092557924	-1.57371183593467	-1.01908223788923	0.30883255556185	0.998591218466416	Exon	Hippocampus
e696293	ENSG00000057294.14	ENSG00000057294	PKP2	-0.10391902919285	-1.58119924163636	-1.01908007116985	0.308833582728659	0.998591218466416	Exon	Hippocampus
e424877	ENSG00000164828.17	ENSG00000164828	SUN1	-0.0430870944597421	-0.577883464479232	-1.01907077833234	0.308837988167614	0.998591218466416	Exon	Hippocampus
e734464	ENSG00000111231.8	ENSG00000111231	GPN3	0.0754303877094065	-2.82164787079335	1.01905444760041	0.308845730149735	0.998591218466416	Exon	Hippocampus
e364590	ENSG00000184347.14	ENSG00000184347	SLIT3	-0.0832859950240459	-0.776138481682465	-1.01904523592156	0.308850097227791	0.998591218466416	Exon	Hippocampus
e364626	ENSG00000184347.14	ENSG00000184347	SLIT3	-0.0832859950240459	-0.776138481682465	-1.01904523592156	0.308850097227791	0.998591218466416	Exon	Hippocampus
e962645	ENSG00000108395.13	ENSG00000108395	TRIM37	0.0455238420449943	1.68306884371585	1.01904177502616	0.308851737981684	0.998591218466416	Exon	Hippocampus
e56532	ENSG00000116473.14	ENSG00000116473	RAP1A	-0.0402611548598771	1.01544266436541	-1.0190190035064	0.308862533730963	0.998591218466416	Exon	Hippocampus
e831669	ENSG00000103657.13	ENSG00000103657	HERC1	0.0299311446838162	1.00775130120588	1.01901038284197	0.308866620766931	0.998591218466416	Exon	Hippocampus
e295029	ENSG00000138756.17	ENSG00000138756	BMP2K	-0.0389454402741418	0.770123378757846	-1.01900264496531	0.308870289305942	0.998591218466416	Exon	Hippocampus
e332521	ENSG00000113597.17	ENSG00000113597	TRAPPC13	0.0407352175309709	-0.670728143943437	1.01899439490747	0.308874200702681	0.998591218466416	Exon	Hippocampus
e554949	ENSG00000148337.20	ENSG00000148337	CIZ1	-0.089585161056472	-3.2727677737516	-1.01899306862918	0.308874829501409	0.998591218466416	Exon	Hippocampus
e1023218	ENSG00000278643.1	ENSG00000278643		-0.0569997268172433	-1.48774142246951	-1.01899246059639	0.308875117774711	0.998591218466416	Exon	Hippocampus
e154589	ENSG00000082258.12	ENSG00000082258	CCNT2	0.0346404204938738	-0.395488697458809	1.01895976537496	0.30889061910872	0.998591218466416	Exon	Hippocampus
e626185	ENSG00000135387.20	ENSG00000135387	CAPRIN1	-0.0287875105212582	1.00455985529304	-1.01894505089155	0.308897595652113	0.998591218466416	Exon	Hippocampus
e195857	ENSG00000132330.16	ENSG00000132330	SCLY	0.0545996162292371	-2.28346868402255	1.01893809505483	0.308900893643019	0.998591218466416	Exon	Hippocampus
e864214	ENSG00000153406.13	ENSG00000153406	NMRAL1	0.0363117830384725	-0.115808494465133	1.01893654055031	0.308901630687917	0.998591218466416	Exon	Hippocampus
e693486	ENSG00000064102.14	ENSG00000064102	ASUN	0.0503688122656449	-1.0401150507891	1.01893628101511	0.308901753742739	0.998591218466416	Exon	Hippocampus
e528658	ENSG00000147874.10	ENSG00000147874	HAUS6	-0.0535807548812286	-1.49920845079208	-1.01893411693266	0.308902779812048	0.998591218466416	Exon	Hippocampus
e721760	ENSG00000180881.19	ENSG00000180881	CAPS2	0.0819448158119165	-2.59531888288587	1.01892984648251	0.308904804592665	0.998591218466416	Exon	Hippocampus
e1018017	ENSG00000076984.17	ENSG00000076984	MAP2K7	0.0504049756541683	-1.61230171307102	1.01892266788241	0.308908208256121	0.998591218466416	Exon	Hippocampus
e694239	ENSG00000123106.10	ENSG00000123106	CCDC91	0.0382176816878928	1.02292031010045	1.01891947555298	0.308909721876088	0.998591218466416	Exon	Hippocampus
e739165	ENSG00000135127.11	ENSG00000135127	BICDL1	-0.0769676669337087	-2.09535136562095	-1.01891676282772	0.308911008099063	0.998591218466416	Exon	Hippocampus
e426772	ENSG00000196204.11	ENSG00000196204	RNF216P1	-0.0290061146252912	1.41847109875299	-1.0188951593647	0.308921251382861	0.998591218466416	Exon	Hippocampus
e1176487	ENSG00000013563.13	ENSG00000013563	DNASE1L1	-0.0816799730144844	-2.31787133201104	-1.01888272969573	0.308927145013621	0.998591218466416	Exon	Hippocampus
e730976	ENSG00000136052.9	ENSG00000136052	SLC41A2	-0.0432406661727341	-0.86152436820984	-1.01888177941316	0.308927595601061	0.998591218466416	Exon	Hippocampus
e506315	ENSG00000123119.11	ENSG00000123119	NECAB1	0.0488752856039745	2.1936289657866	1.01888039588743	0.308928251616525	0.998591218466416	Exon	Hippocampus
e999907	ENSG00000041353.9	ENSG00000041353	RAB27B	0.0857949853232462	-1.500171123976	1.01887321794756	0.308931655138407	0.998591218466416	Exon	Hippocampus
e1148557	ENSG00000198947.15	ENSG00000198947	DMD	0.0443715020680012	0.596053532169803	1.01886205684034	0.308936947384953	0.998591218466416	Exon	Hippocampus
e868688	ENSG00000103512.14	ENSG00000103512	NOMO1	-0.042897455310707	-0.33183180673515	-1.01885329608945	0.308941101500061	0.998591218466416	Exon	Hippocampus
e189586	ENSG00000085449.14	ENSG00000085449	WDFY1	-0.0326543621290878	-0.306701292043035	-1.01883206868882	0.308951167122719	0.998591218466416	Exon	Hippocampus
e851242	ENSG00000182175.13	ENSG00000182175	RGMA	0.0761090321492072	-2.28706883523272	1.01882771779489	0.30895323025932	0.998591218466416	Exon	Hippocampus
e72946	ENSG00000116580.18	ENSG00000116580	GON4L	0.0316763349908575	-0.442786390435521	1.01882623443323	0.308953933651972	0.998591218466416	Exon	Hippocampus
e363313	ENSG00000170231.15	ENSG00000170231	FABP6	-0.079443795602603	-1.31006932106453	-1.01882543363902	0.308954313379607	0.998591218466416	Exon	Hippocampus
e314785	ENSG00000196104.10	ENSG00000196104	SPOCK3	0.0633694060247747	2.77505087517147	1.01882331577578	0.308955317648109	0.998591218466416	Exon	Hippocampus
e848981	ENSG00000157823.16	ENSG00000157823	AP3S2	-0.0192143006625805	4.06436823809001	-1.0188157409177	0.308958909583972	0.998591218466416	Exon	Hippocampus
e1100846	ENSG00000101199.12	ENSG00000101199	ARFGAP1	-0.0351756512890126	-0.609196926108069	-1.01880890984525	0.30896214884653	0.998591218466416	Exon	Hippocampus
e396533	ENSG00000112146.16	ENSG00000112146	FBXO9	0.0383414765162158	2.53097020761445	1.01880088902602	0.308965952310211	0.998591218466416	Exon	Hippocampus
e795412	ENSG00000119705.9	ENSG00000119705	SLIRP	0.0423025820360002	1.17465791787845	1.01879250806564	0.308969926585632	0.998591218466416	Exon	Hippocampus
e473165	ENSG00000254270.1	ENSG00000254270	ERHP1	-0.0934080691933237	-2.89445119653332	-1.01879246426613	0.308969947355574	0.998591218466416	Exon	Hippocampus
e170331	ENSG00000155657.25	ENSG00000155657	TTN	0.116739499592965	-2.91584838742356	1.01877349713241	0.308978941750408	0.998591218466416	Exon	Hippocampus
e60367	ENSG00000171943.11	ENSG00000171943	SRGAP2C	0.204529105458588	-3.98429031535989	1.01876970871962	0.308980738272533	0.998591218466416	Exon	Hippocampus
e746027	ENSG00000061936.9	ENSG00000061936	SFSWAP	0.0460369849539172	-0.407492491817621	1.01876584565311	0.308982570203709	0.998591218466416	Exon	Hippocampus
e286037	ENSG00000064042.17	ENSG00000064042	LIMCH1	0.030686476032297	2.18634872945535	1.01875908262473	0.308985777362985	0.998591218466416	Exon	Hippocampus
e10846	ENSG00000142621.19	ENSG00000142621	FHAD1	-0.147538869344369	-3.56932764228953	-1.01873850491753	0.308995535846882	0.998591218466416	Exon	Hippocampus
e228714	ENSG00000248592.7	ENSG00000248592	TMEM110-MUSTN1	-0.0278219470889196	2.56371780355255	-1.01872367179232	0.309002570227468	0.998591218466416	Exon	Hippocampus
e373029	ENSG00000180822.11	ENSG00000180822	PSMG4	0.0390695989204988	-0.328910298673435	1.01872176065755	0.309003476561353	0.998591218466416	Exon	Hippocampus
e74597	ENSG00000206651.1	ENSG00000206651		-0.0723697980240745	-2.84952584976774	-1.01870893348486	0.309009559747477	0.998591218466416	Exon	Hippocampus
e328673	ENSG00000251141.5	ENSG00000251141		0.0586109538475503	-1.6679032011921	1.01870533080524	0.309011268304348	0.998591218466416	Exon	Hippocampus
e939057	ENSG00000185379.20	ENSG00000185379	RAD51D	-0.0681554826432011	-2.93247760940829	-1.01870465117632	0.309011590616437	0.998591218466416	Exon	Hippocampus
e655837	ENSG00000149243.15	ENSG00000149243	KLHL35	0.0801138525398004	-2.67290524622134	1.01870367638372	0.309012052909451	0.998591218466416	Exon	Hippocampus
e744893	ENSG00000150990.7	ENSG00000150990	DHX37	-0.0421907614884685	-0.342420454429003	-1.0187027295934	0.309012501922897	0.998591218466416	Exon	Hippocampus
e179655	ENSG00000055044.10	ENSG00000055044	NOP58	-0.0353639554974282	0.129187450609971	-1.01870260385368	0.309012561554743	0.998591218466416	Exon	Hippocampus
e113202	ENSG00000183891.5	ENSG00000183891	TTC32	-0.0728769075481688	-2.79695780691899	-1.01868640415567	0.309020244297674	0.998591218466416	Exon	Hippocampus
e1147262	ENSG00000149970.14	ENSG00000149970	CNKSR2	0.0772304563978864	3.14089638655538	1.01868256873324	0.309022063273883	0.998591218466416	Exon	Hippocampus
e28348	ENSG00000084072.16	ENSG00000084072	PPIE	0.0650142550911273	-2.45833987670921	1.01866251550743	0.309031573773722	0.998591218466416	Exon	Hippocampus
e28351	ENSG00000084072.16	ENSG00000084072	PPIE	0.0650142550911273	-2.45833987670921	1.01866251550743	0.309031573773722	0.998591218466416	Exon	Hippocampus
e28361	ENSG00000084072.16	ENSG00000084072	PPIE	0.0650142550911273	-2.45833987670921	1.01866251550743	0.309031573773722	0.998591218466416	Exon	Hippocampus
e28405	ENSG00000084072.16	ENSG00000084072	PPIE	0.0650142550911273	-2.45833987670921	1.01866251550743	0.309031573773722	0.998591218466416	Exon	Hippocampus
e28413	ENSG00000084072.16	ENSG00000084072	PPIE	0.0650142550911273	-2.45833987670921	1.01866251550743	0.309031573773722	0.998591218466416	Exon	Hippocampus
e1017405	ENSG00000229833.9	ENSG00000229833	PET100	0.0407525131173408	1.43507573328838	1.01865948561691	0.309033010755098	0.998591218466416	Exon	Hippocampus
e1079635	ENSG00000125779.21	ENSG00000125779	PANK2	0.0319388532888628	1.24446910963091	1.01864536388549	0.309039708304791	0.998591218466416	Exon	Hippocampus
e298648	ENSG00000138641.15	ENSG00000138641	HERC3	0.0298774021381817	0.547304533270738	1.01862937765262	0.309047290252615	0.998591218466416	Exon	Hippocampus
e574732	ENSG00000107951.13	ENSG00000107951	MTPAP	0.02858176580991	1.67743120401045	1.01862823171155	0.309047833754095	0.998591218466416	Exon	Hippocampus
e577127	ENSG00000215146.4	ENSG00000215146		0.0775053327301492	2.83144143267478	1.01862774905824	0.309048062669012	0.998591218466416	Exon	Hippocampus
e128094	ENSG00000119866.20	ENSG00000119866	BCL11A	0.082097193170638	1.24036782477361	1.01862374449503	0.309049961975058	0.998591218466416	Exon	Hippocampus
e34642	ENSG00000085998.13	ENSG00000085998	POMGNT1	0.0287030181362563	0.783725328595725	1.01862190369871	0.309050835040563	0.998591218466416	Exon	Hippocampus
e746748	ENSG00000187848.12	ENSG00000187848	P2RX2	-0.173638498594769	-2.4571808324995	-1.01862066451866	0.309051422768297	0.998591218466416	Exon	Hippocampus
e1144158	ENSG00000101850.12	ENSG00000101850	GPR143	-0.0800193099222174	-2.67384354488691	-1.01860474429699	0.309058973598037	0.998591218466416	Exon	Hippocampus
e282053	ENSG00000163257.10	ENSG00000163257	DCAF16	0.0255001694190009	1.18262721942449	1.01860124351713	0.309060634005452	0.998591218466416	Exon	Hippocampus
e882563	ENSG00000099385.11	ENSG00000099385	BCL7C	-0.0468643276116942	-0.715066875111576	-1.01859730286993	0.309062503047462	0.998591218466416	Exon	Hippocampus
e439826	ENSG00000136274.8	ENSG00000136274	NACAD	-0.0500833913674649	-0.695979141417999	-1.01859667138666	0.309062802559558	0.998591218466416	Exon	Hippocampus
e551066	ENSG00000148187.17	ENSG00000148187	MRRF	-0.0275036905476754	1.81726477517085	-1.01859525644234	0.309063473667415	0.998591218466416	Exon	Hippocampus
e214195	ENSG00000177873.12	ENSG00000177873	ZNF619	0.0388415210292106	0.266914846136486	1.01859328539979	0.309064408534181	0.998591218466416	Exon	Hippocampus
e104117	ENSG00000135749.18	ENSG00000135749	PCNX2	-0.0446116255277294	0.341587367263177	-1.01858645982506	0.309067645923221	0.998591218466416	Exon	Hippocampus
e658844	ENSG00000150672.16	ENSG00000150672	DLG2	0.0395317785846812	3.00377656826236	1.01858212199992	0.309069703377423	0.998591218466416	Exon	Hippocampus
e339604	ENSG00000145715.14	ENSG00000145715	RASA1	0.0377280851987485	2.47508214080243	1.01858013785677	0.309070644470404	0.998591218466416	Exon	Hippocampus
e722996	ENSG00000177425.10	ENSG00000177425	PAWR	-0.0651545437999328	-1.62502124806604	-1.01857099505931	0.309074980987803	0.998591218466416	Exon	Hippocampus
e1019678	ENSG00000270011.6	ENSG00000270011	ZNF559-ZNF177	0.0332889803309426	1.39349398734774	1.01856770765258	0.30907654024653	0.998591218466416	Exon	Hippocampus
e604324	ENSG00000138162.18	ENSG00000138162	TACC2	-0.0507335517440641	-0.553477197957664	-1.01856509399207	0.309077779942601	0.998591218466416	Exon	Hippocampus
e726284	ENSG00000028203.17	ENSG00000028203	VEZT	-0.0439125354200471	-0.972814956163521	-1.01854221214409	0.309088633266967	0.998591218466416	Exon	Hippocampus
e521195	ENSG00000179950.13	ENSG00000179950	PUF60	0.0243366129969661	2.18498687847009	1.01854152330642	0.309088960000564	0.998591218466416	Exon	Hippocampus
e1153758	ENSG00000147144.12	ENSG00000147144	CCDC120	-0.0778193990067878	-3.03091164211056	-1.01853419693374	0.30909243510354	0.998591218466416	Exon	Hippocampus
e50021	ENSG00000223745.7	ENSG00000223745	CCDC18-AS1	0.0660495483236849	-2.36129964325397	1.01853230878591	0.309093330708945	0.998591218466416	Exon	Hippocampus
e615583	ENSG00000166313.18	ENSG00000166313	APBB1	0.0422810000893195	1.91327444361917	1.01852836401538	0.309095201838008	0.998591218466416	Exon	Hippocampus
e871407	ENSG00000157106.16	ENSG00000157106	SMG1	0.0648430767259863	-2.38021600608876	1.01852586965759	0.309096384994449	0.998591218466416	Exon	Hippocampus
e742132	ENSG00000033030.13	ENSG00000033030	ZCCHC8	0.0348406769708111	0.961579111571983	1.01852165775367	0.309098382846679	0.998591218466416	Exon	Hippocampus
e871169	ENSG00000170540.14	ENSG00000170540	ARL6IP1	0.0294882770213885	4.06515055673095	1.01851522533802	0.309101433981237	0.998591218466416	Exon	Hippocampus
e809412	ENSG00000128739.21	ENSG00000128739	SNRPN	0.085778430892403	-2.25068803989375	1.01850886716775	0.309104449918085	0.998591218466416	Exon	Hippocampus
e181605	ENSG00000118263.14	ENSG00000118263	KLF7	-0.0629992033792511	-2.17923609094468	-1.01850353552023	0.309106978948806	0.998591218466416	Exon	Hippocampus
e388407	ENSG00000196821.9	ENSG00000196821	C6orf106	0.028839537599516	4.5343373674817	1.01849624097041	0.309110439091117	0.998591218466416	Exon	Hippocampus
e901031	ENSG00000180917.17	ENSG00000180917	CMTR2	0.0523930980104248	-0.412431122889647	1.01849487333719	0.309111087825661	0.998591218466416	Exon	Hippocampus
e54260	ENSG00000143126.7	ENSG00000143126	CELSR2	-0.0652375964659375	1.28813822758606	-1.01849015061698	0.309113328047086	0.998591218466416	Exon	Hippocampus
e881318	ENSG00000102879.15	ENSG00000102879	CORO1A	-0.0660804650700693	-1.0290638795162	-1.01848327201201	0.309116590931307	0.998591218466416	Exon	Hippocampus
e1155990	ENSG00000086758.15	ENSG00000086758	HUWE1	-0.0282616778104289	1.61580877507058	-1.018478339473	0.309118930708133	0.998591218466416	Exon	Hippocampus
e1118365	ENSG00000070413.19	ENSG00000070413	DGCR2	-0.0428046672779511	-0.062545519908199	-1.01847564597993	0.309120208386248	0.998591218466416	Exon	Hippocampus
e538909	ENSG00000197969.11	ENSG00000197969	VPS13A	0.0415841578674934	0.651226709963293	1.01846763598348	0.309124008007286	0.998591218466416	Exon	Hippocampus
e43314	ENSG00000152763.16	ENSG00000152763	WDR78	0.101937943070015	-1.89262943504078	1.0184661279479	0.309124723362345	0.998591218466416	Exon	Hippocampus
e883032	ENSG00000103507.13	ENSG00000103507	BCKDK	0.035290111485437	0.257495308996137	1.01845924857147	0.309127986692345	0.998591218466416	Exon	Hippocampus
e831049	ENSG00000140416.19	ENSG00000140416	TPM1	-0.0851018231847181	-1.51302651584836	-1.01845650205644	0.309129289547177	0.998591218466416	Exon	Hippocampus
e62780	ENSG00000162836.11	ENSG00000162836	ACP6	0.0833459069860668	-2.97054318973488	1.01845067173413	0.309132055269078	0.998591218466416	Exon	Hippocampus
e386926	ENSG00000223501.8	ENSG00000223501	VPS52	0.0369310878293661	-0.83875854034701	1.01843841035719	0.309137871735014	0.998591218466416	Exon	Hippocampus
e107845	ENSG00000188295.14	ENSG00000188295	ZNF669	-0.0768474996215439	-2.95607645091081	-1.01842737706624	0.309143105692217	0.998591218466416	Exon	Hippocampus
e844439	ENSG00000103876.11	ENSG00000103876	FAH	-0.0612680100404986	-2.16126289972062	-1.01841786372315	0.30914761866588	0.998591218466416	Exon	Hippocampus
e733772	ENSG00000139433.9	ENSG00000139433	GLTP	0.0882089065913654	-3.15225313928225	1.01841445183546	0.309149237219998	0.998591218466416	Exon	Hippocampus
e59358	ENSG00000198162.12	ENSG00000198162	MAN1A2	0.0483980922136087	2.39989859510912	1.0184119998384	0.309150400418248	0.998591218466416	Exon	Hippocampus
e943078	ENSG00000131748.15	ENSG00000131748	STARD3	-0.0498299504680972	-1.12075472637147	-1.01839890926163	0.309156610481351	0.998591218466416	Exon	Hippocampus
e339336	ENSG00000038427.15	ENSG00000038427	VCAN	0.065163214823745	1.31769187896962	1.01838067154814	0.309165262442237	0.998591218466416	Exon	Hippocampus
e647187	ENSG00000173933.19	ENSG00000173933	RBM4	0.0336111927533959	0.24566416790619	1.01838004564086	0.30916555937515	0.998591218466416	Exon	Hippocampus
e462497	ENSG00000005483.20	ENSG00000005483	KMT2E	0.0342571225147931	0.980170493252074	1.01835912187897	0.309175485800109	0.998591218466416	Exon	Hippocampus
e862738	ENSG00000140987.19	ENSG00000140987	ZSCAN32	-0.0727974079309908	-3.10047957743684	-1.01835325030595	0.309178271366318	0.998591218466416	Exon	Hippocampus
e641984	ENSG00000168066.20	ENSG00000168066	SF1	-0.0229165842378892	1.98603440553157	-1.0183506412255	0.309179509160295	0.998591218466416	Exon	Hippocampus
e418602	ENSG00000131018.22	ENSG00000131018	SYNE1	-0.0500031134793775	1.86295115550744	-1.01833838071899	0.309185325805776	0.998591218466416	Exon	Hippocampus
e539362	ENSG00000106829.18	ENSG00000106829	TLE4	0.0558819432629121	-0.468319466443341	1.01833799995234	0.309185506450751	0.998591218466416	Exon	Hippocampus
e494069	ENSG00000147548.16	ENSG00000147548	WHSC1L1	0.0561819687204305	-2.15996285998864	1.01833445519909	0.309187188171392	0.998591218466416	Exon	Hippocampus
e250260	ENSG00000163781.12	ENSG00000163781	TOPBP1	0.0381899898418147	-0.252092145955354	1.01832590946433	0.309191242509169	0.998591218466416	Exon	Hippocampus
e473756	ENSG00000133606.10	ENSG00000133606	MKRN1	0.0239911546393218	1.23944338724959	1.01832431638632	0.309191998314241	0.998591218466416	Exon	Hippocampus
e58107	ENSG00000116774.11	ENSG00000116774	OLFML3	-0.0783155634460846	-1.0232548233564	-1.01831600276351	0.30919594257181	0.998591218466416	Exon	Hippocampus
e1101859	ENSG00000258366.7	ENSG00000258366	RTEL1	-0.0645782247170686	-2.00897593006551	-1.01831509014212	0.309196375551611	0.998591218466416	Exon	Hippocampus
e998514	ENSG00000265681.7	ENSG00000265681	RPL17	-0.0547121151769803	0.294933333237544	-1.01831418773292	0.309196803686782	0.998591218466416	Exon	Hippocampus
e435001	ENSG00000106355.9	ENSG00000106355	LSM5	0.0411589810060361	0.819790346505782	1.01831272548323	0.309197497431123	0.998591218466416	Exon	Hippocampus
e265532	ENSG00000145194.17	ENSG00000145194	ECE2	-0.08800505662681	-2.67727240778374	-1.01830728276552	0.309200079663079	0.998591218466416	Exon	Hippocampus
e59809	ENSG00000092621.11	ENSG00000092621	PHGDH	-0.0462599055456674	0.949607678981959	-1.01830330775295	0.309201965569027	0.998591218466416	Exon	Hippocampus
e677065	ENSG00000196323.11	ENSG00000196323	ZBTB44	0.0264876679649312	0.748994723591851	1.01829159741656	0.309207521468294	0.998591218466416	Exon	Hippocampus
e940412	ENSG00000278259.4	ENSG00000278259	MYO19	-0.0739975535769322	-2.63739296680341	-1.01828045933846	0.30921280592449	0.998591218466416	Exon	Hippocampus
e628296	ENSG00000175274.18	ENSG00000175274	TP53I11	-0.0759738244181833	-1.35365289444367	-1.01827165877759	0.309216981389063	0.998591218466416	Exon	Hippocampus
e866003	ENSG00000067365.14	ENSG00000067365	METTL22	0.0433065435547544	-1.25004972507635	1.01826791009334	0.309218759980057	0.998591218466416	Exon	Hippocampus
e110366	ENSG00000151692.14	ENSG00000151692	RNF144A	0.0668613073558143	-1.05991099859213	1.01826678872136	0.309219292024609	0.998591218466416	Exon	Hippocampus
e292217	ENSG00000018189.12	ENSG00000018189	RUFY3	0.0430742652681479	-1.11412717328721	1.01826217928265	0.309221479018726	0.998591218466416	Exon	Hippocampus
e1079787	ENSG00000171873.7	ENSG00000171873	ADRA1D	-0.14408044132029	0.359800724766208	-1.01826104981721	0.309222014906426	0.998591218466416	Exon	Hippocampus
e760932	ENSG00000134874.17	ENSG00000134874	DZIP1	-0.0430441183008987	1.03846608595796	-1.01826035504016	0.309222344551586	0.998591218466416	Exon	Hippocampus
e189079	ENSG00000114923.16	ENSG00000114923	SLC4A3	-0.0545118756515145	0.712679911378736	-1.01825005304565	0.309227232481702	0.998591218466416	Exon	Hippocampus
e627861	ENSG00000166199.12	ENSG00000166199	ALKBH3	0.041701928199141	-0.574335163232479	1.01824565627141	0.309229318610363	0.998591218466416	Exon	Hippocampus
e563685	ENSG00000107317.11	ENSG00000107317	PTGDS	-0.0665788033947995	3.67108865151247	-1.01824519055634	0.309229539577806	0.998591218466416	Exon	Hippocampus
e962288	ENSG00000108387.14	ENSG00000108387	SEPT4	0.066628234494643	2.91545618609723	1.01824148021024	0.309231300026386	0.998591218466416	Exon	Hippocampus
e485668	ENSG00000078674.17	ENSG00000078674	PCM1	0.0317101159467701	0.208288895437765	1.01822653723023	0.309238390092114	0.998591218466416	Exon	Hippocampus
e852221	ENSG00000068305.17	ENSG00000068305	MEF2A	0.034990697126779	1.69427758365224	1.0182088855338	0.309246765514178	0.998591218466416	Exon	Hippocampus
e213613	ENSG00000168026.17	ENSG00000168026	TTC21A	-0.0749264722245058	-2.6949944228911	-1.01820203726015	0.3092500149411	0.998591218466416	Exon	Hippocampus
e1014466	ENSG00000167733.13	ENSG00000167733	HSD11B1L	0.0835774003644324	-2.3128974770983	1.018201476167	0.309250281174339	0.998591218466416	Exon	Hippocampus
e987258	ENSG00000082397.17	ENSG00000082397	EPB41L3	0.0846367760568015	-1.81654196342304	1.01820023621296	0.309250869520997	0.998591218466416	Exon	Hippocampus
e130782	ENSG00000169621.9	ENSG00000169621	APLF	-0.054447540449005	-0.157370285258932	-1.01819645666157	0.309252662887567	0.998591218466416	Exon	Hippocampus
e472113	ENSG00000105887.10	ENSG00000105887	MTPN	0.0385652452162676	2.09762672983091	1.01818352434416	0.309258799219788	0.998591218466416	Exon	Hippocampus
e163385	ENSG00000136531.14	ENSG00000136531	SCN2A	0.0702343221515101	3.68600821593029	1.01818128286131	0.309259862802532	0.998591218466416	Exon	Hippocampus
e894808	ENSG00000205250.8	ENSG00000205250	E2F4	-0.0466227824184387	-1.37036459873507	-1.01818090232168	0.309260043368682	0.998591218466416	Exon	Hippocampus
e452741	ENSG00000001629.9	ENSG00000001629	ANKIB1	0.0404739278569217	2.99299871799245	1.01817785248179	0.309261490520992	0.998591218466416	Exon	Hippocampus
e290050	ENSG00000047315.14	ENSG00000047315	POLR2B	0.0390767353222749	0.389009357707092	1.0181732748428	0.309263662624053	0.998591218466416	Exon	Hippocampus
e521993	ENSG00000197858.10	ENSG00000197858	GPAA1	0.0698053313313991	-1.02166147691438	1.01815241940419	0.309273558718647	0.998591218466416	Exon	Hippocampus
e1094345	ENSG00000100982.11	ENSG00000100982	PCIF1	0.0782086122105082	-2.77905023930144	1.01815213802949	0.309273692234928	0.998591218466416	Exon	Hippocampus
e221567	ENSG00000172037.13	ENSG00000172037	LAMB2	-0.0800470292118342	-0.719483233925062	-1.01813496997418	0.309281838792746	0.998591218466416	Exon	Hippocampus
e13416	ENSG00000127481.14	ENSG00000127481	UBR4	-0.035726606675745	-0.302862143684085	-1.01813439580653	0.309282111248313	0.998591218466416	Exon	Hippocampus
e1172834	ENSG00000013619.13	ENSG00000013619	MAMLD1	-0.0493137987613679	1.5390063284694	-1.01813231590161	0.309283098211675	0.998591218466416	Exon	Hippocampus
e793370	ENSG00000119596.17	ENSG00000119596	YLPM1	0.029962664838966	0.554308492561617	1.0181204994179	0.309288705448277	0.998591218466416	Exon	Hippocampus
e894051	ENSG00000166595.11	ENSG00000166595	FAM96B	-0.0299839223868297	0.916734994308209	-1.01810639080094	0.309295400451568	0.998591218466416	Exon	Hippocampus
e972383	ENSG00000125449.6	ENSG00000125449	ARMC7	0.0588234258168847	-1.98350482124851	1.01809562774065	0.309300507942724	0.998591218466416	Exon	Hippocampus
e832655	ENSG00000090487.10	ENSG00000090487	SPG21	-0.0437715795657614	-0.562813881493426	-1.01808927214423	0.309303523946957	0.998591218466416	Exon	Hippocampus
e54735	ENSG00000116337.15	ENSG00000116337	AMPD2	0.0373633384034033	2.07273015884944	1.01807240240442	0.30931152945969	0.998591218466416	Exon	Hippocampus
e187668	ENSG00000163516.13	ENSG00000163516	ANKZF1	0.0363224679004762	0.514857510418372	1.01807164734513	0.309311887775295	0.998591218466416	Exon	Hippocampus
e646565	ENSG00000174516.14	ENSG00000174516	PELI3	0.0480910269557555	2.59434703375503	1.01807148273629	0.309311965890938	0.998591218466416	Exon	Hippocampus
e126625	ENSG00000115306.15	ENSG00000115306	SPTBN1	0.025836446596085	3.76973056151158	1.01806464645186	0.309315210082861	0.998591218466416	Exon	Hippocampus
e627378	ENSG00000148948.7	ENSG00000148948	LRRC4C	-0.109121684275247	0.967430577180292	-1.01805214250403	0.309321143950346	0.998591218466416	Exon	Hippocampus
e303448	ENSG00000164089.8	ENSG00000164089	ETNPPL	-0.0779169916333554	1.10653226969884	-1.01803373418135	0.309329879932578	0.998591218466416	Exon	Hippocampus
e226816	ENSG00000164091.11	ENSG00000164091	WDR82	0.023280323099859	4.8455627719119	1.01802915222885	0.309332054401411	0.998591218466416	Exon	Hippocampus
e145177	ENSG00000071054.16	ENSG00000071054	MAP4K4	0.047465467888891	-0.57866671615622	1.01802594779142	0.30933357514545	0.998591218466416	Exon	Hippocampus
e246567	ENSG00000073111.13	ENSG00000073111	MCM2	-0.0743440388196151	-3.0518246789913	-1.01802448691179	0.309334268443198	0.998591218466416	Exon	Hippocampus
e1012376	ENSG00000105229.6	ENSG00000105229	PIAS4	-0.0524883644434934	-1.88973950645613	-1.01800854951656	0.309341832008244	0.998591218466416	Exon	Hippocampus
e750871	ENSG00000132952.11	ENSG00000132952	USPL1	-0.0523216445570412	-1.39745952318772	-1.01800420230962	0.309343895125927	0.998591218466416	Exon	Hippocampus
e883100	ENSG00000103510.19	ENSG00000103510	KAT8	0.0329062475993303	-0.463607771767858	1.01799355785106	0.309348946861106	0.998591218466416	Exon	Hippocampus
e951113	ENSG00000030582.16	ENSG00000030582	GRN	-0.0492380433539389	-0.226352163484181	-1.01798484666	0.309353081130935	0.998591218466416	Exon	Hippocampus
e1029102	ENSG00000099797.12	ENSG00000099797	TECR	-0.0385491142504081	0.0323038160380008	-1.01798309022155	0.309353914728674	0.998591218466416	Exon	Hippocampus
e13089	ENSG00000117154.11	ENSG00000117154	IGSF21	-0.0712373068766132	-1.26444187849964	-1.01798022414504	0.309355274958816	0.998591218466416	Exon	Hippocampus
e1137897	ENSG00000100243.20	ENSG00000100243	CYB5R3	-0.035978162090688	3.00962497359102	-1.01797574897433	0.309357398867513	0.998591218466416	Exon	Hippocampus
e335544	ENSG00000249743.5	ENSG00000249743		-0.187528494727676	-2.33280562287653	-1.01796922512646	0.309360495092371	0.998591218466416	Exon	Hippocampus
e313621	ENSG00000164124.10	ENSG00000164124	TMEM144	0.0852158386032781	2.23737395272045	1.01796781214212	0.309361165698891	0.998591218466416	Exon	Hippocampus
e363278	ENSG00000113312.10	ENSG00000113312	TTC1	0.0332922386147005	1.38948689243705	1.0179655036311	0.309362261327076	0.998591218466416	Exon	Hippocampus
e566829	ENSG00000185736.15	ENSG00000185736	ADARB2	-0.0923890272506162	-3.16658039153611	-1.01796160181925	0.309364113147803	0.998591218466416	Exon	Hippocampus
e332390	ENSG00000113593.11	ENSG00000113593	PPWD1	0.0341592677498812	-0.170791581842274	1.01795922183281	0.309365242705681	0.998591218466416	Exon	Hippocampus
e859083	ENSG00000065057.7	ENSG00000065057	NTHL1	0.0559298545937882	-1.69414665922381	1.01795170917472	0.309368808282654	0.998591218466416	Exon	Hippocampus
e314758	ENSG00000196104.10	ENSG00000196104	SPOCK3	0.0632724478355738	2.96243376847708	1.01795085242218	0.30936921490706	0.998591218466416	Exon	Hippocampus
e393706	ENSG00000171453.17	ENSG00000171453	POLR1C	-0.0329386178785514	0.281676418222813	-1.01794757688385	0.30937076951772	0.998591218466416	Exon	Hippocampus
e114414	ENSG00000084676.15	ENSG00000084676	NCOA1	-0.079454036230414	-2.73932031453811	-1.01794103432007	0.309373874714238	0.998591218466416	Exon	Hippocampus
e433994	ENSG00000106086.18	ENSG00000106086	PLEKHA8	-0.0477364140400442	-1.18694806654049	-1.01793677851728	0.309375894591627	0.998591218466416	Exon	Hippocampus
e514829	ENSG00000147687.17	ENSG00000147687	TATDN1	0.0545621449227189	-1.06364809981594	1.01793051160956	0.309378868990019	0.998591218466416	Exon	Hippocampus
e25070	ENSG00000163866.8	ENSG00000163866	SMIM12	0.0261050783380418	2.47649173827471	1.01792653262294	0.309380757505636	0.998591218466416	Exon	Hippocampus
e403913	ENSG00000146278.10	ENSG00000146278	PNRC1	-0.0492798946819364	2.10659654170287	-1.01792412193543	0.309381901675313	0.998591218466416	Exon	Hippocampus
e779012	ENSG00000258941.3	ENSG00000258941		0.056188942207368	-0.0108833960173315	1.01791618941376	0.30938566665873	0.998591218466416	Exon	Hippocampus
e1050199	ENSG00000105221.16	ENSG00000105221	AKT2	-0.051872241454577	-1.05915974223011	-1.01791238422642	0.309387472711511	0.998591218466416	Exon	Hippocampus
e191297	ENSG00000067066.16	ENSG00000067066	SP100	-0.0864265098596458	-1.2343361333056	-1.01790568758975	0.309390651147376	0.998591218466416	Exon	Hippocampus
e45624	ENSG00000154027.18	ENSG00000154027	AK5	0.0576377058912129	3.83936112796639	1.01789814767398	0.309394229856142	0.998591218466416	Exon	Hippocampus
e1003877	ENSG00000176225.12	ENSG00000176225	RTTN	0.0671957086395545	-1.88271610764879	1.01789701934833	0.309394765401474	0.998591218466416	Exon	Hippocampus
e89633	ENSG00000163362.10	ENSG00000163362	C1orf106	-0.0879114630649679	-2.15360980437206	-1.01789376047282	0.30939631218849	0.998591218466416	Exon	Hippocampus
e547484	ENSG00000136813.14	ENSG00000136813	KIAA0368	0.0276384214195094	1.11655293802354	1.01787533995033	0.30940505536979	0.998591218466416	Exon	Hippocampus
e121759	ENSG00000119787.13	ENSG00000119787	ATL2	0.0395388039294117	0.271175450832507	1.01786121592631	0.309411759357033	0.998591218466416	Exon	Hippocampus
e177060	ENSG00000225953.2	ENSG00000225953	SATB2-AS1	0.202878491543918	-3.42099515921902	1.01785848794063	0.309413054210256	0.998591218466416	Exon	Hippocampus
e1171174	ENSG00000102241.11	ENSG00000102241	HTATSF1	0.0353355814550536	0.407212668817393	1.0178556537244	0.309414399490199	0.998591218466416	Exon	Hippocampus
e420242	ENSG00000146426.17	ENSG00000146426	TIAM2	0.0861780957873081	-1.09952329040371	1.01785479302737	0.309414808026643	0.998591218466416	Exon	Hippocampus
e1046125	ENSG00000105738.10	ENSG00000105738	SIPA1L3	-0.0784016658740266	0.304855028184915	-1.01785448174963	0.309414955777099	0.998591218466416	Exon	Hippocampus
e675635	ENSG00000197798.8	ENSG00000197798	FAM118B	0.0340122476985807	0.527386790360204	1.01784454748958	0.309419671177216	0.998591218466416	Exon	Hippocampus
e1094972	ENSG00000062598.17	ENSG00000062598	ELMO2	0.0449791804261676	-0.75201246018123	1.01784451102841	0.309419688483978	0.998591218466416	Exon	Hippocampus
e734107	ENSG00000076513.16	ENSG00000076513	ANKRD13A	0.0527441868009778	-1.15266036841556	1.01784016379074	0.309421751960736	0.998591218466416	Exon	Hippocampus
e960446	ENSG00000141198.13	ENSG00000141198	TOM1L1	0.0860863414551025	-2.07254132855223	1.01782185750956	0.309430441391617	0.998591218466416	Exon	Hippocampus
e197127	ENSG00000130294.14	ENSG00000130294	KIF1A	-0.041454743438545	2.99253864848732	-1.01781878185102	0.309431901328387	0.998591218466416	Exon	Hippocampus
e584622	ENSG00000099282.9	ENSG00000099282	TSPAN15	0.0762375221750315	-1.69050418669703	1.01781815556605	0.309432198610471	0.998591218466416	Exon	Hippocampus
e260928	ENSG00000013293.5	ENSG00000013293	SLC7A14	-0.0688510429925985	2.28844336982144	-1.01781808996773	0.309432229748392	0.998591218466416	Exon	Hippocampus
e784629	ENSG00000100578.14	ENSG00000100578	KIAA0586	0.0522362505172244	-2.03898255416796	1.01780863434764	0.3094367181222	0.998591218466416	Exon	Hippocampus
e316391	ENSG00000145451.12	ENSG00000145451	GLRA3	0.126096013620283	-2.73660763621006	1.01780495741011	0.309438463494818	0.998591218466416	Exon	Hippocampus
e1097278	ENSG00000064787.13	ENSG00000064787	BCAS1	0.0818388549013896	1.74723386307601	1.01778362426286	0.309448590064721	0.998591218466416	Exon	Hippocampus
e695801	ENSG00000139132.14	ENSG00000139132	FGD4	-0.0387339945177143	0.720225122390845	-1.01777610716801	0.309452158385095	0.998591218466416	Exon	Hippocampus
e260926	ENSG00000013293.5	ENSG00000013293	SLC7A14	-0.0787699506353069	0.346257896622522	-1.0177658444464	0.309457030082293	0.998591218466416	Exon	Hippocampus
e181381	ENSG00000114948.12	ENSG00000114948	ADAM23	0.0596108376897103	0.406997980169064	1.0177565777194	0.30946142902619	0.998591218466416	Exon	Hippocampus
e1034464	ENSG00000105643.9	ENSG00000105643	ARRDC2	0.0819079966524982	-1.28214077190072	1.01775656649962	0.309461434352276	0.998591218466416	Exon	Hippocampus
e711549	ENSG00000197728.9	ENSG00000197728	RPS26	0.0895109664915505	-2.85307897084606	1.01774843218517	0.309465295770674	0.998591218466416	Exon	Hippocampus
e233978	ENSG00000144747.15	ENSG00000144747	TMF1	0.0414178664411362	0.1877184562415	1.01774603574777	0.30946643338308	0.998591218466416	Exon	Hippocampus
e746503	ENSG00000185684.12	ENSG00000185684	EP400NL	-0.0377638907900367	1.97757255064285	-1.01772732940651	0.309475313562649	0.998591218466416	Exon	Hippocampus
e659672	ENSG00000074266.18	ENSG00000074266	EED	0.0450768863277446	-0.92907220732638	1.0177271191342	0.309475413383014	0.998591218466416	Exon	Hippocampus
e507333	ENSG00000164953.15	ENSG00000164953	TMEM67	-0.0726181223898241	-1.38544996672412	-1.0177102865849	0.309483404191757	0.998591218466416	Exon	Hippocampus
e797628	ENSG00000042088.13	ENSG00000042088	TDP1	0.0403888699181907	0.0212712928749957	1.01770867911775	0.309484167301541	0.998591218466416	Exon	Hippocampus
e340281	ENSG00000081189.14	ENSG00000081189	MEF2C	0.0903970178153182	0.283392035401043	1.01770581032722	0.309485529200046	0.998591218466416	Exon	Hippocampus
e841506	ENSG00000140367.11	ENSG00000140367	UBE2Q2	-0.0447385611586912	-1.01447084080989	-1.01769899864429	0.30948876292046	0.998591218466416	Exon	Hippocampus
e535787	ENSG00000234665.8	ENSG00000234665		0.201895820516903	-2.33659967959849	1.01768424519474	0.309495766924455	0.998591218466416	Exon	Hippocampus
e86596	ENSG00000135829.16	ENSG00000135829	DHX9	-0.0281578279976085	0.870696674797377	-1.01767203133639	0.309501565370853	0.998591218466416	Exon	Hippocampus
e608726	ENSG00000182272.11	ENSG00000182272	B4GALNT4	-0.0656869470128585	-1.31260296573495	-1.01767058632107	0.309502251386842	0.998591218466416	Exon	Hippocampus
e99350	ENSG00000143502.14	ENSG00000143502	SUSD4	-0.0843832325302595	1.15376713538456	-1.01766524645969	0.309504786476178	0.998591218466416	Exon	Hippocampus
e191518	ENSG00000135932.10	ENSG00000135932	CAB39	0.028980866169201	1.80983914552007	1.01766230938296	0.309506180853809	0.998591218466416	Exon	Hippocampus
e676679	ENSG00000170325.14	ENSG00000170325	PRDM10	0.0612202149927862	-2.37109892517238	1.01764942146238	0.309512299445349	0.998591218466416	Exon	Hippocampus
e274422	ENSG00000133256.12	ENSG00000133256	PDE6B	0.0759413991503434	-0.252359334007009	1.0176480460805	0.309512952418105	0.998591218466416	Exon	Hippocampus
e968038	ENSG00000154240.16	ENSG00000154240	CEP112	-0.0568183562947245	-1.13864051869877	-1.01764623859062	0.309513810538729	0.998591218466416	Exon	Hippocampus
e377183	ENSG00000111913.16	ENSG00000111913	FAM65B	-0.0664445543854596	-0.863054148039247	-1.01764593541796	0.309513954472589	0.998591218466416	Exon	Hippocampus
e1136485	ENSG00000100395.14	ENSG00000100395	L3MBTL2	0.056498850466527	-1.72166281570026	1.01763828005131	0.309517588939225	0.998591218466416	Exon	Hippocampus
e517105	ENSG00000155926.13	ENSG00000155926	SLA	-0.0814473478466251	-1.23645040698758	-1.01763204210704	0.309520550490466	0.998591218466416	Exon	Hippocampus
e990022	ENSG00000128789.20	ENSG00000128789	PSMG2	0.0324647489342483	-0.16091116725413	1.01762182836029	0.309525399650092	0.998591218466416	Exon	Hippocampus
e959791	ENSG00000229980.4	ENSG00000229980	TOB1-AS1	0.0542535384805681	-1.72091737670447	1.01761696149241	0.309527710300716	0.998591218466416	Exon	Hippocampus
e1036752	ENSG00000184162.14	ENSG00000184162	NR2C2AP	0.0422882283311218	-1.16191866293018	1.01761624482931	0.309528050552967	0.998591218466416	Exon	Hippocampus
e1053250	ENSG00000105404.10	ENSG00000105404	RABAC1	-0.0456422126941336	0.73760606018014	-1.01760964259299	0.309531185127813	0.998591218466416	Exon	Hippocampus
e20309	ENSG00000130775.15	ENSG00000130775	THEMIS2	-0.0990330147221761	-2.8306800419242	-1.01760794245351	0.30953199231445	0.998591218466416	Exon	Hippocampus
e714496	ENSG00000123384.13	ENSG00000123384	LRP1	-0.0340183673888929	2.35043449338336	-1.01760624459267	0.309532798420639	0.998591218466416	Exon	Hippocampus
e328455	ENSG00000172239.13	ENSG00000172239	PAIP1	-0.0288446956112118	1.56013683722095	-1.01759854149064	0.309536455697946	0.998591218466416	Exon	Hippocampus
e985674	ENSG00000079134.11	ENSG00000079134	THOC1	0.0380617507173618	-0.251864481818104	1.01759507006846	0.309538103868471	0.998591218466416	Exon	Hippocampus
e487790	ENSG00000158863.21	ENSG00000158863	FAM160B2	-0.0409957822184524	-0.709576875382285	-1.0175930926966	0.309539042692647	0.998591218466416	Exon	Hippocampus
e888635	ENSG00000125124.11	ENSG00000125124	BBS2	-0.0349169809565814	1.06779828697858	-1.0175863879873	0.309542225994224	0.998591218466416	Exon	Hippocampus
e981710	ENSG00000184009.9	ENSG00000184009	ACTG1	-0.0472370497733476	2.57921405731774	-1.01758180494442	0.309544401970952	0.998591218466416	Exon	Hippocampus
e494196	ENSG00000077782.19	ENSG00000077782	FGFR1	-0.0616064485366753	0.0963603420181492	-1.01758072340256	0.309544915476229	0.998591218466416	Exon	Hippocampus
e253393	ENSG00000114126.17	ENSG00000114126	TFDP2	-0.0383615773256446	-0.512035500776461	-1.01757734638082	0.309546518856069	0.998591218466416	Exon	Hippocampus
e445032	ENSG00000009950.15	ENSG00000009950	MLXIPL	0.120812211841945	-3.41390684904284	1.0175509403261	0.309559056405603	0.998591218466416	Exon	Hippocampus
e87293	ENSG00000135842.16	ENSG00000135842	FAM129A	-0.100302475590902	-0.16458909172713	-1.01752628678924	0.309570762166714	0.998591218466416	Exon	Hippocampus
e199982	ENSG00000144619.14	ENSG00000144619	CNTN4	0.111591147223567	-1.20715782210457	1.01752594620493	0.309570923881819	0.998591218466416	Exon	Hippocampus
e1061526	ENSG00000105438.8	ENSG00000105438	KDELR1	-0.047754965042769	-0.118529439330685	-1.01750689816064	0.309579968299737	0.998591218466416	Exon	Hippocampus
e952268	ENSG00000181513.14	ENSG00000181513	ACBD4	0.0592692552700421	-2.53078897812296	1.01750469318127	0.309581015282312	0.998591218466416	Exon	Hippocampus
e161210	ENSG00000115183.13	ENSG00000115183	TANC1	-0.0651178529397601	0.246605929918303	-1.01749690165881	0.309584714922264	0.998591218466416	Exon	Hippocampus
e68270	ENSG00000188643.10	ENSG00000188643	S100A16	-0.0524367041442632	0.55700285630702	-1.01748597774714	0.309589901960478	0.998591218466416	Exon	Hippocampus
e355558	ENSG00000112855.14	ENSG00000112855	HARS2	-0.0349926082448676	-0.698500670780963	-1.01747717164619	0.309594083433383	0.998591218466416	Exon	Hippocampus
e931121	ENSG00000072210.18	ENSG00000072210	ALDH3A2	-0.0647620413485867	0.0804457922305741	-1.01747682007545	0.309594250373365	0.998591218466416	Exon	Hippocampus
e561666	ENSG00000165643.10	ENSG00000165643	SOHLH1	-0.115181366934762	-3.34001321749404	-1.01746572016507	0.309599521089806	0.998591218466416	Exon	Hippocampus
e1019593	ENSG00000188321.13	ENSG00000188321	ZNF559	-0.0498452508919581	-1.22210301130532	-1.0174597136454	0.309602373269362	0.998591218466416	Exon	Hippocampus
e1156748	ENSG00000067445.20	ENSG00000067445	TRO	0.0425234361701751	1.55865835761523	1.0174513693095	0.309606335583535	0.998591218466416	Exon	Hippocampus
e188184	ENSG00000054356.13	ENSG00000054356	PTPRN	-0.0780191496409454	-0.490619266413674	-1.01744907929406	0.309607423004969	0.998591218466416	Exon	Hippocampus
e840785	ENSG00000140398.13	ENSG00000140398	NEIL1	0.0574516041540521	-1.42251076924225	1.01744818914257	0.309607845697041	0.998591218466416	Exon	Hippocampus
e206792	ENSG00000154814.13	ENSG00000154814	OXNAD1	0.0401218040999177	-1.0032538988229	1.01741612321147	0.30962307259077	0.998591218466416	Exon	Hippocampus
e902171	ENSG00000140829.11	ENSG00000140829	DHX38	0.0424584824884402	-0.329258856655275	1.01741095278664	0.3096255278758	0.998591218466416	Exon	Hippocampus
e514648	ENSG00000176853.15	ENSG00000176853	FAM91A1	-0.0569836149567262	-1.88217538238191	-1.01740532942378	0.309628198262648	0.998591218466416	Exon	Hippocampus
e12766	ENSG00000117118.9	ENSG00000117118	SDHB	0.0309427132998899	1.09620719365522	1.01740092145841	0.309630291499933	0.998591218466416	Exon	Hippocampus
e868268	ENSG00000186260.16	ENSG00000186260	MKL2	-0.0633165752674283	1.55737872850133	-1.01739690734287	0.309632197715519	0.998591218466416	Exon	Hippocampus
e641656	ENSG00000068831.18	ENSG00000068831	RASGRP2	0.0699482722686274	-1.95829729471307	1.01739297414175	0.309634065514173	0.998591218466416	Exon	Hippocampus
e446080	ENSG00000106682.14	ENSG00000106682	EIF4H	-0.0252633504417125	1.92199301924712	-1.01738885442853	0.309636021891716	0.998591218466416	Exon	Hippocampus
e318006	ENSG00000164323.12	ENSG00000164323	CFAP97	-0.0341635563898811	1.22656148546046	-1.01738858333869	0.309636150627677	0.998591218466416	Exon	Hippocampus
e704759	ENSG00000050426.15	ENSG00000050426	LETMD1	0.0379553334946628	-0.485047032216633	1.01736095494451	0.309649271069488	0.998591218466416	Exon	Hippocampus
e918418	ENSG00000258315.5	ENSG00000258315	C17orf49	0.0704066191668326	-1.41486968498825	1.01735820949092	0.309650574877458	0.998591218466416	Exon	Hippocampus
e558526	ENSG00000130713.15	ENSG00000130713	EXOSC2	-0.0371077330030244	-0.459761743069326	-1.01735564279006	0.309651793799568	0.998591218466416	Exon	Hippocampus
e25482	ENSG00000142687.17	ENSG00000142687	KIAA0319L	-0.0296891626637163	0.491734588395062	-1.01735455714185	0.309652309373114	0.998591218466416	Exon	Hippocampus
e814516	ENSG00000021776.10	ENSG00000021776	AQR	0.0312989090794566	-0.2481107320753	1.01735415214363	0.309652501706624	0.998591218466416	Exon	Hippocampus
e500238	ENSG00000171316.11	ENSG00000171316	CHD7	0.0463446504851176	1.28633648718485	1.01734947733209	0.309654721778646	0.998591218466416	Exon	Hippocampus
e701629	ENSG00000134287.9	ENSG00000134287	ARF3	-0.0659817799965272	-3.0344984418425	-1.01734870296055	0.309655089529378	0.998591218466416	Exon	Hippocampus
e372079	ENSG00000204628.11	ENSG00000204628	RACK1	-0.033684324368136	2.89420217042557	-1.01734388670068	0.309657376788177	0.998591218466416	Exon	Hippocampus
e517723	ENSG00000131773.13	ENSG00000131773	KHDRBS3	0.0676918222532972	-1.08743491741378	1.01731656996613	0.309670349813803	0.998591218466416	Exon	Hippocampus
e236926	ENSG00000064225.12	ENSG00000064225	ST3GAL6	0.0546333641905117	-1.09928420167467	1.01731474477876	0.30967121662874	0.998591218466416	Exon	Hippocampus
e673168	ENSG00000109929.9	ENSG00000109929	SC5D	0.0336941725320168	4.18421615786798	1.01731165827399	0.309672682470086	0.998591218466416	Exon	Hippocampus
e830180	ENSG00000128915.11	ENSG00000128915	ICE2	0.0550911333747592	-1.71591248598754	1.01731154483288	0.309672736345573	0.998591218466416	Exon	Hippocampus
e410321	ENSG00000146352.12	ENSG00000146352	CLVS2	0.0607581610375462	2.25634751475852	1.01729938186962	0.30967851281965	0.998591218466416	Exon	Hippocampus
e338501	ENSG00000152380.9	ENSG00000152380	FAM151B	-0.0603857067572881	-1.38832547461753	-1.017290395844	0.309682780538075	0.998591218466416	Exon	Hippocampus
e669285	ENSG00000137726.16	ENSG00000137726	FXYD6	0.0758095653312082	3.47469573410522	1.01728963619528	0.309683141318584	0.998591218466416	Exon	Hippocampus
e646557	ENSG00000174516.14	ENSG00000174516	PELI3	0.0480554575149291	2.59234867589807	1.01728512425148	0.309685284185029	0.998591218466416	Exon	Hippocampus
e55792	ENSG00000134248.13	ENSG00000134248	LAMTOR5	0.0436726316776389	1.84909517141695	1.01728014119881	0.309687650807572	0.998591218466416	Exon	Hippocampus
e983521	ENSG00000169727.12	ENSG00000169727	GPS1	-0.0385332232791724	-0.0656792322573515	-1.01727502332015	0.309690081476088	0.998591218466416	Exon	Hippocampus
e404602	ENSG00000112182.14	ENSG00000112182	BACH2	-0.0690406112671677	-2.53268363250663	-1.01727193426465	0.309691548588109	0.998591218466416	Exon	Hippocampus
e918103	ENSG00000132530.16	ENSG00000132530	XAF1	0.0810284147566823	-0.336839811556939	1.0172625180721	0.309696020730843	0.998591218466416	Exon	Hippocampus
e960479	ENSG00000141198.13	ENSG00000141198	TOM1L1	0.0858805094974567	-2.0798469733692	1.01725877566749	0.30969779816684	0.998591218466416	Exon	Hippocampus
e228954	ENSG00000163931.15	ENSG00000163931	TKT	-0.0275637232517603	1.85707613362539	-1.01725087338798	0.309701551336449	0.998591218466416	Exon	Hippocampus
e638746	ENSG00000214753.2	ENSG00000214753	HNRNPUL2	-0.0248451818810164	2.51647065086854	-1.01724406684582	0.309704784112293	0.998591218466416	Exon	Hippocampus
e140957	ENSG00000174501.14	ENSG00000174501	ANKRD36C	-0.0948082846418277	-1.45727061192517	-1.01723174368253	0.309710637071283	0.998591218466416	Exon	Hippocampus
e180157	ENSG00000144426.18	ENSG00000144426	NBEAL1	0.0599832609910044	-1.96505337310042	1.01722932957033	0.309711783676686	0.998591218466416	Exon	Hippocampus
e202493	ENSG00000214021.15	ENSG00000214021	TTLL3	0.0486261905670233	-0.583716899959062	1.01722840384871	0.309712223357665	0.998591218466416	Exon	Hippocampus
e273408	ENSG00000161267.11	ENSG00000161267	BDH1	-0.0664358218751579	-2.3778179408247	-1.01722580173412	0.309713459260894	0.998591218466416	Exon	Hippocampus
e919698	ENSG00000215041.9	ENSG00000215041	NEURL4	0.0430300958195893	-0.360646692695668	1.01722468089011	0.309713991619218	0.998591218466416	Exon	Hippocampus
e826115	ENSG00000104093.13	ENSG00000104093	DMXL2	0.0520039333331432	0.455954932199715	1.01721610781011	0.309718063526584	0.998591218466416	Exon	Hippocampus
e759772	ENSG00000005810.17	ENSG00000005810	MYCBP2	0.0386312225283375	1.59020236037978	1.01721144026469	0.309720280459188	0.998591218466416	Exon	Hippocampus
e792441	ENSG00000119723.16	ENSG00000119723	COQ6	0.0524467953538606	-2.00709346350679	1.01720729414173	0.309722249741871	0.998591218466416	Exon	Hippocampus
e303460	ENSG00000164089.8	ENSG00000164089	ETNPPL	-0.0774947403723852	1.12175976790724	-1.01720276015584	0.309724403257187	0.998591218466416	Exon	Hippocampus
e14010	ENSG00000169914.5	ENSG00000169914	OTUD3	-0.0483252102613595	-1.14773637339264	-1.01719177512278	0.309729620879004	0.998591218466416	Exon	Hippocampus
e462272	ENSG00000164815.10	ENSG00000164815	ORC5	-0.0457247477477319	-0.539546747925625	-1.01716862776375	0.309740615498787	0.998591218466416	Exon	Hippocampus
e625056	ENSG00000109911.17	ENSG00000109911	ELP4	-0.0388486349181379	-0.0879850288126392	-1.01715299116151	0.309748042777511	0.998591218466416	Exon	Hippocampus
e54603	ENSG00000065135.9	ENSG00000065135	GNAI3	-0.0416615415863982	0.114724098498823	-1.01712720426779	0.30976029163302	0.998591218466416	Exon	Hippocampus
e471137	ENSG00000131558.14	ENSG00000131558	EXOC4	-0.0285098720696355	0.598510236932479	-1.01711008179986	0.309768425036536	0.998591218466416	Exon	Hippocampus
e447325	ENSG00000272391.5	ENSG00000272391	POM121C	-0.036799803816736	0.101598797433002	-1.01710269581114	0.30977193352466	0.998591218466416	Exon	Hippocampus
e204309	ENSG00000144559.10	ENSG00000144559	TAMM41	-0.0698053523963567	-3.06210219445763	-1.01709943474941	0.309773482600713	0.998591218466416	Exon	Hippocampus
e116775	ENSG00000084774.13	ENSG00000084774	CAD	-0.0616714303982597	-2.31304808099357	-1.0170981193797	0.309774107431719	0.998591218466416	Exon	Hippocampus
e797180	ENSG00000165533.18	ENSG00000165533	TTC8	-0.0515106179815044	-0.399604254984382	-1.01709808215084	0.309774125116295	0.998591218466416	Exon	Hippocampus
e1139617	ENSG00000130638.15	ENSG00000130638	ATXN10	0.0409256088292645	3.43399285340331	1.01709754203499	0.309774381684058	0.998591218466416	Exon	Hippocampus
e530856	ENSG00000230453.9	ENSG00000230453	ANKRD18B	-0.0935047209013595	-0.572835329613251	-1.01708706185566	0.309779360044144	0.998591218466416	Exon	Hippocampus
e81681	ENSG00000198734.10	ENSG00000198734	F5	0.273237712409914	-3.38374784627333	1.01708586298213	0.3097799295439	0.998591218466416	Exon	Hippocampus
e806395	ENSG00000142208.15	ENSG00000142208	AKT1	0.0436070965934275	-0.760768018926015	1.01708344618418	0.309781077595252	0.998591218466416	Exon	Hippocampus
e77053	ENSG00000132716.18	ENSG00000132716	DCAF8	0.0500738731350544	0.0773065907539869	1.01707891205307	0.30978323145083	0.998591218466416	Exon	Hippocampus
e751198	ENSG00000073910.19	ENSG00000073910	FRY	0.0563984528090772	0.433347158593245	1.01707113955834	0.309786923654575	0.998591218466416	Exon	Hippocampus
e421585	ENSG00000197081.12	ENSG00000197081	IGF2R	-0.0396957834670837	-0.17068111420721	-1.01706956959553	0.30978766944474	0.998591218466416	Exon	Hippocampus
e944703	ENSG00000108352.11	ENSG00000108352	RAPGEFL1	0.066372933341208	-0.216367798112548	1.01706251634775	0.309791020011922	0.998591218466416	Exon	Hippocampus
e1043215	ENSG00000161265.14	ENSG00000161265	U2AF1L4	0.0367399551514042	0.101577046080945	1.01704834121627	0.309797753823713	0.998591218466416	Exon	Hippocampus
e855496	ENSG00000140983.13	ENSG00000140983	RHOT2	-0.0430845569512525	-0.436662978130488	-1.01704734526756	0.309798226946867	0.998591218466416	Exon	Hippocampus
e55799	ENSG00000134248.13	ENSG00000134248	LAMTOR5	0.0436787838666455	1.84890939641404	1.01703085154196	0.309806062323109	0.998591218466416	Exon	Hippocampus
e676093	ENSG00000149571.11	ENSG00000149571	KIRREL3	0.0552534553355077	1.74644115591697	1.01702686479821	0.309807956253159	0.998591218466416	Exon	Hippocampus
e658846	ENSG00000150672.16	ENSG00000150672	DLG2	0.0439514877150061	2.37232269810195	1.01702578771817	0.309808467928759	0.998591218466416	Exon	Hippocampus
e607830	ENSG00000148803.11	ENSG00000148803	FUOM	-0.0841542579264437	-2.35299047299002	-1.01702482627411	0.309808924671024	0.998591218466416	Exon	Hippocampus
e324123	ENSG00000082213.17	ENSG00000082213	C5orf22	0.0444849015077479	-0.508400754501655	1.01702274220852	0.309809914725832	0.998591218466416	Exon	Hippocampus
e750180	ENSG00000122034.13	ENSG00000122034	GTF3A	0.0353834579408204	0.771430260660614	1.01701341839854	0.309814344114465	0.998591218466416	Exon	Hippocampus
e42220	ENSG00000088035.15	ENSG00000088035	ALG6	0.0691080330642262	-2.7965465097793	1.0170022890644	0.309819631294162	0.998591218466416	Exon	Hippocampus
e250007	ENSG00000113971.18	ENSG00000113971	NPHP3	0.0614887016122446	-1.90030285039517	1.01699327512606	0.309823913562918	0.998591218466416	Exon	Hippocampus
e949000	ENSG00000108830.9	ENSG00000108830	RND2	0.0595755936080014	-0.583348520560722	1.0169872709343	0.309826766007447	0.998591218466416	Exon	Hippocampus
e155705	ENSG00000168702.17	ENSG00000168702	LRP1B	0.0509489911653229	0.421918709812289	1.01697782927907	0.309831251541955	0.998591218466416	Exon	Hippocampus
e305666	ENSG00000260404.3	ENSG00000260404		-0.0597608080847435	-2.04900657743787	-1.01697258950405	0.309833740868938	0.998591218466416	Exon	Hippocampus
e173672	ENSG00000064989.12	ENSG00000064989	CALCRL	0.0680202170944082	-0.909446681630173	1.01697245338394	0.309833805537439	0.998591218466416	Exon	Hippocampus
e831088	ENSG00000140416.19	ENSG00000140416	TPM1	-0.0937543657897974	-1.08565676394093	-1.01696536567224	0.309837172808921	0.998591218466416	Exon	Hippocampus
e224841	ENSG00000007402.11	ENSG00000007402	CACNA2D2	0.0805263477557971	-2.58190920772749	1.01694726106657	0.309845774160919	0.998591218466416	Exon	Hippocampus
e22680	ENSG00000121753.12	ENSG00000121753	ADGRB2	-0.0753160805097334	1.67204093742293	-1.01694262430586	0.309847977073975	0.998591218466416	Exon	Hippocampus
e74907	ENSG00000132688.10	ENSG00000132688	NES	-0.0957787820769256	-2.4311869110325	-1.01694228642904	0.309848137598787	0.998591218466416	Exon	Hippocampus
e372979	ENSG00000137274.12	ENSG00000137274	BPHL	0.0378100580897616	0.224373102999051	1.01693916491453	0.309849620628638	0.998591218466416	Exon	Hippocampus
e854720	ENSG00000007541.16	ENSG00000007541	PIGQ	-0.0880769092162115	-2.79539993627567	-1.01693729690395	0.309850508121701	0.998591218466416	Exon	Hippocampus
e15773	ENSG00000218510.6	ENSG00000218510	LINC00339	0.0607775412172727	-2.24089298831611	1.01692936548378	0.30985427636346	0.998591218466416	Exon	Hippocampus
e650486	ENSG00000162341.16	ENSG00000162341	TPCN2	-0.0768948589375413	-2.83112250049624	-1.01690507968126	0.309865814810823	0.998591218466416	Exon	Hippocampus
e827976	ENSG00000151575.14	ENSG00000151575	TEX9	-0.094537861317221	-2.23150302066093	-1.01690063775218	0.309867925250178	0.998591218466416	Exon	Hippocampus
e1005088	ENSG00000197971.14	ENSG00000197971	MBP	0.0431542905176564	-0.165259100390913	1.01689893391243	0.30986873477722	0.998591218466416	Exon	Hippocampus
e588050	ENSG00000035403.16	ENSG00000035403	VCL	-0.0574544446785002	2.44186100551437	-1.01689262299286	0.30987173322872	0.998591218466416	Exon	Hippocampus
e400340	ENSG00000135297.15	ENSG00000135297	MTO1	0.0356028690783369	-0.714899702336537	1.01689254256422	0.309871771442194	0.998591218466416	Exon	Hippocampus
e337745	ENSG00000085365.17	ENSG00000085365	SCAMP1	0.0256430230589041	2.10300282906721	1.01688640589029	0.309874687124596	0.998591218466416	Exon	Hippocampus
e981559	ENSG00000262877.4	ENSG00000262877		0.0755881245716893	-0.863339214458645	1.01688457047459	0.309875559178576	0.998591218466416	Exon	Hippocampus
e520574	ENSG00000104529.17	ENSG00000104529	EEF1D	-0.0411697262410556	0.0258783635855223	-1.01687452075966	0.309880334089723	0.998591218466416	Exon	Hippocampus
e407744	ENSG00000155111.14	ENSG00000155111	CDK19	0.0512989957588834	-0.300319243232974	1.01687117598566	0.309881923299722	0.998591218466416	Exon	Hippocampus
e115337	ENSG00000138101.18	ENSG00000138101	DTNB	0.0475880444131672	-0.422191698756462	1.01686778179547	0.309883535994468	0.998591218466416	Exon	Hippocampus
e1005076	ENSG00000197971.14	ENSG00000197971	MBP	0.0884103068683054	6.44238650046042	1.01686211935577	0.309886226423785	0.998591218466416	Exon	Hippocampus
e19428	ENSG00000117713.18	ENSG00000117713	ARID1A	-0.023455107493487	1.85618892956166	-1.01684866225116	0.309892620441665	0.998591218466416	Exon	Hippocampus
e137033	ENSG00000176204.13	ENSG00000176204	LRRTM4	0.0907622820693795	-1.12392502964312	1.01684759989849	0.309893125212367	0.998591218466416	Exon	Hippocampus
e738766	ENSG00000152137.6	ENSG00000152137	HSPB8	-0.0657092106721722	2.63370552806195	-1.01684380819944	0.309894926820588	0.998591218466416	Exon	Hippocampus
e559335	ENSG00000107263.18	ENSG00000107263	RAPGEF1	-0.0390209089293807	-0.421965848718822	-1.01684353455752	0.309895056840546	0.998591218466416	Exon	Hippocampus
e589555	ENSG00000229569.1	ENSG00000229569		0.103231817480185	-2.91847824792423	1.01684123020532	0.309896151746507	0.998591218466416	Exon	Hippocampus
e838161	ENSG00000067141.16	ENSG00000067141	NEO1	-0.0404375075962546	0.642341434604918	-1.0168389791478	0.309897221332137	0.998591218466416	Exon	Hippocampus
e554418	ENSG00000106992.17	ENSG00000106992	AK1	0.0689133201771811	-0.472500748461149	1.01683360204736	0.309899776260936	0.998591218466416	Exon	Hippocampus
e197664	ENSG00000115687.13	ENSG00000115687	PASK	-0.0706705751303139	-2.43248765760391	-1.01683207299327	0.309900502793397	0.998591218466416	Exon	Hippocampus
e686155	ENSG00000059804.15	ENSG00000059804	SLC2A3	-0.0592560918709673	2.08379425675412	-1.01682570276522	0.309903529629471	0.998591218466416	Exon	Hippocampus
e315960	ENSG00000164104.11	ENSG00000164104	HMGB2	-0.0556437167573577	1.78343055891875	-1.01682320642022	0.30990471578185	0.998591218466416	Exon	Hippocampus
e210183	ENSG00000182973.18	ENSG00000182973	CNOT10	-0.0376653465456758	-0.566312619934245	-1.01681898082472	0.309906723604198	0.998591218466416	Exon	Hippocampus
e554361	ENSG00000106991.13	ENSG00000106991	ENG	0.100044280437924	-3.10719047004751	1.01681768139023	0.309907341041654	0.998591218466416	Exon	Hippocampus
e206126	ENSG00000131370.15	ENSG00000131370	SH3BP5	-0.0351964754668729	1.26315693145459	-1.01681613275147	0.309908076891724	0.998591218466416	Exon	Hippocampus
e540146	ENSG00000165115.14	ENSG00000165115	KIF27	0.0822844810019642	-0.747867706270547	1.01681575312171	0.309908257276505	0.998591218466416	Exon	Hippocampus
e791102	ENSG00000165861.13	ENSG00000165861	ZFYVE1	0.0217526727158473	1.39232681138066	1.01681105984744	0.30991048733724	0.998591218466416	Exon	Hippocampus
e840168	ENSG00000178802.17	ENSG00000178802	MPI	-0.0373264628105897	0.189090545791472	-1.01680650207232	0.309912653024255	0.998591218466416	Exon	Hippocampus
e235878	ENSG00000083937.8	ENSG00000083937	CHMP2B	0.0402529600578819	0.701020065254775	1.01679687178508	0.309917229015374	0.998591218466416	Exon	Hippocampus
e1050173	ENSG00000105221.16	ENSG00000105221	AKT2	-0.0443218556770142	-0.25279447267954	-1.01679633387988	0.309917484611294	0.998591218466416	Exon	Hippocampus
e843171	ENSG00000140395.8	ENSG00000140395	WDR61	0.0371839552064784	-0.341696809161708	1.01679147609353	0.309919792887516	0.998591218466416	Exon	Hippocampus
e938260	ENSG00000108671.9	ENSG00000108671	PSMD11	0.0354397869296894	-0.264205977515178	1.01679033109365	0.309920336959215	0.998591218466416	Exon	Hippocampus
e564706	ENSG00000176248.8	ENSG00000176248	ANAPC2	0.0559686893422387	-2.34493738896102	1.01677426874203	0.309927969403114	0.998591218466416	Exon	Hippocampus
e728924	ENSG00000151572.16	ENSG00000151572	ANO4	0.0479429877937084	0.74910736580077	1.01677361855468	0.309928278359158	0.998591218466416	Exon	Hippocampus
e1002231	ENSG00000166562.8	ENSG00000166562	SEC11C	0.0570015411964511	1.97628694231822	1.01676820828806	0.30993084921774	0.998591218466416	Exon	Hippocampus
e979196	ENSG00000108679.12	ENSG00000108679	LGALS3BP	-0.0746532285162927	0.340035176652659	-1.01676717108859	0.30993134207735	0.998591218466416	Exon	Hippocampus
e260739	ENSG00000173889.15	ENSG00000173889	PHC3	-0.0330576102040437	0.0575462396051542	-1.01676267530687	0.309933478402636	0.998591218466416	Exon	Hippocampus
e297110	ENSG00000163625.15	ENSG00000163625	WDFY3	0.0288340708635057	1.33964367720058	1.01675867415498	0.309935379695767	0.998591218466416	Exon	Hippocampus
e628061	ENSG00000151348.13	ENSG00000151348	EXT2	-0.0246085851502885	2.14936479866391	-1.0167290057614	0.309949477955426	0.998591218466416	Exon	Hippocampus
e402236	ENSG00000083097.14	ENSG00000083097	DOPEY1	0.0521818979359704	-2.11123885489154	1.01672155429059	0.30995301892074	0.998591218466416	Exon	Hippocampus
e781668	ENSG00000186469.8	ENSG00000186469	GNG2	0.0613318476958308	3.00955838178456	1.01671106836937	0.309958001913065	0.998591218466416	Exon	Hippocampus
e1145740	ENSG00000182287.13	ENSG00000182287	AP1S2	-0.120139641058591	-2.77780020491033	-1.01670268115241	0.309961987622836	0.998591218466416	Exon	Hippocampus
e498162	ENSG00000034239.10	ENSG00000034239	EFCAB1	-0.141999567790425	-1.82036306657166	-1.01669698365059	0.309964695165923	0.998591218466416	Exon	Hippocampus
e111188	ENSG00000115750.16	ENSG00000115750	TAF1B	0.0632135865233785	-2.40869952868742	1.01669525695276	0.309965515723166	0.998591218466416	Exon	Hippocampus
e560000	ENSG00000160271.14	ENSG00000160271	RALGDS	0.046636905735087	0.412211435692532	1.01669177486208	0.309967170478424	0.998591218466416	Exon	Hippocampus
e169424	ENSG00000155636.14	ENSG00000155636	RBM45	-0.0372606137753147	-0.61315673488672	-1.01668577961509	0.309970019546744	0.998591218466416	Exon	Hippocampus
e169433	ENSG00000155636.14	ENSG00000155636	RBM45	-0.0372606137753147	-0.61315673488672	-1.01668577961509	0.309970019546744	0.998591218466416	Exon	Hippocampus
e188544	ENSG00000072195.14	ENSG00000072195	SPEG	-0.0759977835130932	-0.958122524480751	-1.01668245680205	0.309971598625344	0.998591218466416	Exon	Hippocampus
e747549	ENSG00000198040.10	ENSG00000198040	ZNF84	0.0340523929072596	0.161362632967331	1.01666398514285	0.309980376887766	0.998591218466416	Exon	Hippocampus
e989808	ENSG00000141385.9	ENSG00000141385	AFG3L2	0.0281617508657693	2.19213988701661	1.01665128578017	0.309986412084888	0.998591218466416	Exon	Hippocampus
e785496	ENSG00000020426.10	ENSG00000020426	MNAT1	-0.0390472621339918	1.264807898622	-1.01663977788172	0.309991881122342	0.998591218466416	Exon	Hippocampus
e494448	ENSG00000077782.19	ENSG00000077782	FGFR1	-0.0645857822969256	-0.279708068265711	-1.01663381385128	0.309994715505671	0.998591218466416	Exon	Hippocampus
e498171	ENSG00000034239.10	ENSG00000034239	EFCAB1	-0.137910116463596	-0.358915150902848	-1.01662779038436	0.309997578153411	0.998591218466416	Exon	Hippocampus
e979580	ENSG00000167291.15	ENSG00000167291	TBC1D16	-0.0433235721153059	2.23254629664782	-1.0166272085164	0.309997854686608	0.998591218466416	Exon	Hippocampus
e290797	ENSG00000145242.13	ENSG00000145242	EPHA5	0.0870103755003476	0.467395193513036	1.01662327991187	0.309999721763253	0.998591218466416	Exon	Hippocampus
e369591	ENSG00000175309.14	ENSG00000175309	PHYKPL	-0.0440011802370516	-0.597017523060787	-1.01661237333048	0.310004905175529	0.998591218466416	Exon	Hippocampus
e615308	ENSG00000170955.9	ENSG00000170955	PRKCDBP	-0.120551339435322	-3.03038957517941	-1.016610217776	0.310005929621348	0.998591218466416	Exon	Hippocampus
e56494	ENSG00000121933.18	ENSG00000121933	TMIGD3	-0.111645570742546	-2.44158311243001	-1.01660656904036	0.310007663719483	0.998591218466416	Exon	Hippocampus
e393259	ENSG00000112659.13	ENSG00000112659	CUL9	0.056120244495477	-1.77741638007346	1.01660180340988	0.310009928642758	0.998591218466416	Exon	Hippocampus
e684196	ENSG00000250510.7	ENSG00000250510	GPR162	-0.0723318192936343	-2.38906907140522	-1.01659374921785	0.310013756519455	0.998591218466416	Exon	Hippocampus
e988997	ENSG00000154864.11	ENSG00000154864	PIEZO2	0.0951610148466624	-1.54178134577067	1.01657717736345	0.310021632642715	0.998591218466416	Exon	Hippocampus
e1171920	ENSG00000207041.1	ENSG00000207041	RNU6-3P	0.0798633013009209	0.736377901731952	1.0165696417278	0.310025214156347	0.998591218466416	Exon	Hippocampus
e456710	ENSG00000166508.17	ENSG00000166508	MCM7	0.0521485746692017	-1.06253417356393	1.01656950451644	0.310025279369994	0.998591218466416	Exon	Hippocampus
e1177513	ENSG00000130830.14	ENSG00000130830	MPP1	0.0361916564494775	0.693684351430364	1.01656821852066	0.310025890576922	0.998591218466416	Exon	Hippocampus
e174275	ENSG00000115368.9	ENSG00000115368	WDR75	0.0344473049266467	0.835068482666889	1.0165677272895	0.310026124049039	0.998591218466416	Exon	Hippocampus
e467714	ENSG00000106299.7	ENSG00000106299	WASL	0.0630722488473516	5.19665936714075	1.01656052058657	0.310029549260875	0.998591218466416	Exon	Hippocampus
e1123401	ENSG00000133460.19	ENSG00000133460	SLC2A11	0.0391206801534681	-0.225438496865777	1.01655469376203	0.310032318660526	0.998591218466416	Exon	Hippocampus
e546206	ENSG00000165029.15	ENSG00000165029	ABCA1	-0.07037309883731	-1.70384846138542	-1.0165448519366	0.310036996365296	0.998591218466416	Exon	Hippocampus
e1062791	ENSG00000104852.14	ENSG00000104852	SNRNP70	0.0262317778940552	1.38790396516101	1.01654314016039	0.310037809957331	0.998591218466416	Exon	Hippocampus
e694017	ENSG00000110841.13	ENSG00000110841	PPFIBP1	0.0471304035116199	1.47009223110656	1.01654169955949	0.310038494663242	0.998591218466416	Exon	Hippocampus
e924729	ENSG00000007174.17	ENSG00000007174	DNAH9	-0.13884769373538	-2.61183389929681	-1.01652804439026	0.310044984904122	0.998591218466416	Exon	Hippocampus
e1146142	ENSG00000102098.17	ENSG00000102098	SCML2	-0.0747826479565632	-3.03482007053058	-1.01652445142117	0.310046692641233	0.998591218466416	Exon	Hippocampus
e769854	ENSG00000172590.18	ENSG00000172590	MRPL52	-0.0644074983732445	-2.29511000516676	-1.01652148918008	0.310048100598211	0.998591218466416	Exon	Hippocampus
e863351	ENSG00000126602.10	ENSG00000126602	TRAP1	-0.0329027654642869	0.29826102688949	-1.0165179096262	0.310049801970403	0.998591218466416	Exon	Hippocampus
e674193	ENSG00000110013.12	ENSG00000110013	SIAE	0.051856831748335	2.40095780711854	1.01651634429624	0.310050545978154	0.998591218466416	Exon	Hippocampus
e34568	ENSG00000085998.13	ENSG00000085998	POMGNT1	0.0286096773838284	0.281256500423274	1.01650541583898	0.310055740351694	0.998591218466416	Exon	Hippocampus
e28218	ENSG00000090621.13	ENSG00000090621	PABPC4	-0.0329201263312164	-0.220635282639247	-1.01649805951615	0.310059236896797	0.998591218466416	Exon	Hippocampus
e152854	ENSG00000136720.6	ENSG00000136720	HS6ST1	-0.0613233333623946	-1.71862191277739	-1.01649423673168	0.310061053920681	0.998591218466416	Exon	Hippocampus
e781661	ENSG00000186469.8	ENSG00000186469	GNG2	0.0613367291248884	3.00867431345343	1.01649188561263	0.310062171444541	0.998591218466416	Exon	Hippocampus
e956009	ENSG00000159199.13	ENSG00000159199	ATP5G1	0.0700809834149104	-1.90081798848902	1.0164840127629	0.310065913553287	0.998591218466416	Exon	Hippocampus
e134051	ENSG00000135636.13	ENSG00000135636	DYSF	0.0902025670998255	-2.02936066206584	1.01648346130707	0.310066175671397	0.998591218466416	Exon	Hippocampus
e65111	ENSG00000163125.15	ENSG00000163125	RPRD2	0.0303385665588771	0.004977780313389	1.01647439234693	0.310070486352717	0.998591218466416	Exon	Hippocampus
e815939	ENSG00000137843.11	ENSG00000137843	PAK6	-0.0769127487055677	-1.10267103616016	-1.01646410467192	0.310075376364806	0.998591218466416	Exon	Hippocampus
e906473	ENSG00000153786.12	ENSG00000153786	ZDHHC7	0.0338729179020375	-0.0486940572417267	1.01644940551243	0.310082363364319	0.998591218466416	Exon	Hippocampus
e585953	ENSG00000138303.17	ENSG00000138303	ASCC1	-0.0638427703999305	-2.5929302648175	-1.01643792935131	0.31008781843805	0.998591218466416	Exon	Hippocampus
e1120241	ENSG00000185252.18	ENSG00000185252	ZNF74	-0.0285257445359949	1.42771894321605	-1.01643757051142	0.310087989009883	0.998591218466416	Exon	Hippocampus
e858215	ENSG00000103024.7	ENSG00000103024	NME3	-0.0635204573848957	-0.806382821609103	-1.01643134503812	0.31009094825151	0.998591218466416	Exon	Hippocampus
e1069940	ENSG00000170954.11	ENSG00000170954	ZNF415	0.0438448893136222	-1.09521816805299	1.01642840386331	0.310092346327937	0.998591218466416	Exon	Hippocampus
e1018709	ENSG00000269386.5	ENSG00000269386	RAB11B-AS1	0.0590721961007023	-1.83384971731715	1.01642708581284	0.310092972859647	0.998591218466416	Exon	Hippocampus
e521962	ENSG00000178896.7	ENSG00000178896	EXOSC4	-0.0373480286411693	-1.10506368400068	-1.01642541782603	0.31009376573385	0.998591218466416	Exon	Hippocampus
e880440	ENSG00000149929.15	ENSG00000149929	HIRIP3	-0.0543537141488259	-2.24948688860845	-1.01641408674358	0.310099151976858	0.998591218466416	Exon	Hippocampus
e476017	ENSG00000196511.13	ENSG00000196511	TPK1	-0.0562645008365882	-1.93300819482963	-1.01639812901682	0.310106737605727	0.998591218466416	Exon	Hippocampus
e637633	ENSG00000149503.12	ENSG00000149503	INCENP	-0.0638269958098657	-2.00205077266944	-1.01639553243874	0.31010797192084	0.998591218466416	Exon	Hippocampus
e494865	ENSG00000168615.11	ENSG00000168615	ADAM9	-0.0537443013330541	-0.390957796587117	-1.01639296733465	0.310109191277609	0.998591218466416	Exon	Hippocampus
e464857	ENSG00000198839.9	ENSG00000198839	ZNF277	0.0367475686228065	0.122889601469866	1.01639296119566	0.310109194195867	0.998591218466416	Exon	Hippocampus
e352792	ENSG00000094880.10	ENSG00000094880	CDC23	-0.0541734778258125	-2.02290375626567	-1.01638832229417	0.310111399368238	0.998591218466416	Exon	Hippocampus
e871836	ENSG00000103540.16	ENSG00000103540	CCP110	0.0414743784702877	1.25491678384117	1.0163859234411	0.310112539703603	0.998591218466416	Exon	Hippocampus
e739242	ENSG00000089154.10	ENSG00000089154	GCN1	-0.0395845976231713	-0.672929140923262	-1.01638455384996	0.310113190763154	0.998591218466416	Exon	Hippocampus
e45380	ENSG00000137955.15	ENSG00000137955	RABGGTB	0.0446937522726924	0.954402349315979	1.01637967654913	0.310115509282368	0.998591218466416	Exon	Hippocampus
e308960	ENSG00000153130.17	ENSG00000153130	SCOC	-0.0672638578147747	-2.78260291278636	-1.01637962862427	0.310115532064436	0.998591218466416	Exon	Hippocampus
e288978	ENSG00000157404.15	ENSG00000157404	KIT	0.0998794546654305	0.231549961085483	1.01637941473724	0.310115633740035	0.998591218466416	Exon	Hippocampus
e394013	ENSG00000172432.18	ENSG00000172432	GTPBP2	0.0499132830794089	-1.63602774747246	1.01637832916495	0.310116149789509	0.998591218466416	Exon	Hippocampus
e854967	ENSG00000172366.19	ENSG00000172366	MCRIP2	0.0532105064254403	-0.736945313294523	1.01637477449398	0.310117839580608	0.998591218466416	Exon	Hippocampus
e769081	ENSG00000092203.13	ENSG00000092203	TOX4	0.0328026378324469	0.101474733248963	1.0163689121011	0.31012062641146	0.998591218466416	Exon	Hippocampus
e378557	ENSG00000197062.11	ENSG00000197062	ZSCAN26	-0.0541888239545225	-1.94178037155372	-1.01636527709499	0.310122354408251	0.998591218466416	Exon	Hippocampus
e113393	ENSG00000055917.15	ENSG00000055917	PUM2	-0.027232245936363	2.27161381019127	-1.01635885388827	0.310125407865926	0.998591218466416	Exon	Hippocampus
e21213	ENSG00000253304.1	ENSG00000253304	TMEM200B	-0.124835189546712	-1.87079551261021	-1.01635606336611	0.310126734427809	0.998591218466416	Exon	Hippocampus
e446354	ENSG00000106665.15	ENSG00000106665	CLIP2	0.0415832228476391	1.05191492159866	1.01635429005401	0.310127577429066	0.998591218466416	Exon	Hippocampus
e449090	ENSG00000187391.19	ENSG00000187391	MAGI2	0.0457609961180365	1.13049703852885	1.01634866813805	0.310130249998682	0.998591218466416	Exon	Hippocampus
e1157208	ENSG00000237748.1	ENSG00000237748	UQCRBP1	0.0973836351285873	-1.84121618973566	1.01633832661113	0.310135166236319	0.998591218466416	Exon	Hippocampus
e246694	ENSG00000114626.17	ENSG00000114626	ABTB1	0.0605533099606225	-1.27464313444569	1.01633730394063	0.310135652404392	0.998591218466416	Exon	Hippocampus
e658248	ENSG00000137502.9	ENSG00000137502	RAB30	-0.0499960874400559	-1.08108317854961	-1.01633510497717	0.310136697772946	0.998591218466416	Exon	Hippocampus
e867304	ENSG00000038532.14	ENSG00000038532	CLEC16A	0.038128085670586	-0.929559157086805	1.0163270053755	0.310140548274943	0.998591218466416	Exon	Hippocampus
e189843	ENSG00000135905.18	ENSG00000135905	DOCK10	0.0572034780765775	1.42141907095541	1.01632339943882	0.310142262525784	0.998591218466416	Exon	Hippocampus
e422536	ENSG00000223414.2	ENSG00000223414	LINC00473	0.11380304207757	-1.84189854024897	1.01631488970278	0.310146308052165	0.998591218466416	Exon	Hippocampus
e1074380	ENSG00000173581.7	ENSG00000173581	CCDC106	0.0569321476956598	-0.636516791515767	1.01631021932533	0.310148528363304	0.998591218466416	Exon	Hippocampus
e281741	ENSG00000169762.16	ENSG00000169762	TAPT1	0.0384823291744679	-0.595612921088609	1.0163072024035	0.310149962622393	0.998591218466416	Exon	Hippocampus
e398070	ENSG00000112200.16	ENSG00000112200	ZNF451	0.0366582239605551	0.999725745220599	1.01628618989963	0.310159952189351	0.998591218466416	Exon	Hippocampus
e1011549	ENSG00000161091.12	ENSG00000161091	MFSD12	-0.0539407089631517	0.299130861159757	-1.01628410003093	0.310160945746732	0.998591218466416	Exon	Hippocampus
e50480	ENSG00000137962.12	ENSG00000137962	ARHGAP29	-0.0812515472456424	-1.94741189572485	-1.01626864636165	0.310168292736562	0.998591218466416	Exon	Hippocampus
e688374	ENSG00000111196.9	ENSG00000111196	MAGOHB	0.0480491681665986	-0.952019192138637	1.01626287919836	0.310171034593278	0.998591218466416	Exon	Hippocampus
e147137	ENSG00000172985.10	ENSG00000172985	SH3RF3	-0.0584745939339941	-1.76094933178621	-1.01626045734798	0.310172186007589	0.998591218466416	Exon	Hippocampus
e1082362	ENSG00000125868.15	ENSG00000125868	DSTN	0.044730661304624	5.44341581956366	1.01625274235548	0.310175853946209	0.998591218466416	Exon	Hippocampus
e936026	ENSG00000176927.14	ENSG00000176927	EFCAB5	0.0760678717588628	-2.4183538471271	1.01624410240854	0.31017996167002	0.998591218466416	Exon	Hippocampus
e455036	ENSG00000196367.12	ENSG00000196367	TRRAP	-0.0320607107705259	-0.203080574630676	-1.01624246684882	0.310180739274644	0.998591218466416	Exon	Hippocampus
e479869	ENSG00000157212.18	ENSG00000157212	PAXIP1	-0.0344610557782692	-0.480004904183633	-1.01623679670657	0.31018343507666	0.998591218466416	Exon	Hippocampus
e912094	ENSG00000174238.14	ENSG00000174238	PITPNA	-0.0320225104958347	1.00192863025101	-1.01623310047943	0.310185192412462	0.998591218466416	Exon	Hippocampus
e973099	ENSG00000177885.13	ENSG00000177885	GRB2	-0.0287598222859426	2.00103758183669	-1.01622705767773	0.310188065418894	0.998591218466416	Exon	Hippocampus
e455729	ENSG00000248919.7	ENSG00000248919	ATP5J2-PTCD1	0.0425087209891982	1.03274214853584	1.01622396423461	0.310189536180913	0.998591218466416	Exon	Hippocampus
e806840	ENSG00000185024.16	ENSG00000185024	BRF1	-0.0459512094235794	-0.818806423390529	-1.01622228268224	0.310190335668492	0.998591218466416	Exon	Hippocampus
e548134	ENSG00000148153.13	ENSG00000148153	INIP	-0.0314464299386712	-0.189415453793733	-1.01622125245849	0.310190825485073	0.998591218466416	Exon	Hippocampus
e477896	ENSG00000197150.12	ENSG00000197150	ABCB8	0.0530626227355845	-1.18718715761134	1.01621876047442	0.310192010293026	0.998591218466416	Exon	Hippocampus
e895818	ENSG00000039523.18	ENSG00000039523	FAM65A	-0.0886707178421418	-2.4210015730069	-1.01621736928843	0.310192671730434	0.998591218466416	Exon	Hippocampus
e1168641	ENSG00000009694.13	ENSG00000009694	TENM1	0.0688086392440117	-0.960982833960688	1.01621648255873	0.310193093325303	0.998591218466416	Exon	Hippocampus
e335585	ENSG00000145741.15	ENSG00000145741	BTF3	-0.0266492785776626	2.10104148017747	-1.01621571306963	0.310193459178536	0.998591218466416	Exon	Hippocampus
e898884	ENSG00000132604.10	ENSG00000132604	TERF2	0.0345385421466336	-0.0023276649951035	1.01621126992409	0.310195571675599	0.998591218466416	Exon	Hippocampus
e137330	ENSG00000066032.18	ENSG00000066032	CTNNA2	0.125011661935009	-1.26422498019152	1.01620411589183	0.310198973085948	0.998591218466416	Exon	Hippocampus
e556130	ENSG00000119392.14	ENSG00000119392	GLE1	-0.0416223922475411	-1.3257674513865	-1.01619040060931	0.310205494135444	0.998591218466416	Exon	Hippocampus
e1038886	ENSG00000279425.1	ENSG00000279425		-0.0328231761558245	1.24883643742186	-1.01618677926108	0.310207215951897	0.998591218466416	Exon	Hippocampus
e778683	ENSG00000259048.1	ENSG00000259048		0.081503450754701	-2.00382649411339	1.01618248653461	0.310209256991948	0.998591218466416	Exon	Hippocampus
e1140808	ENSG00000170638.9	ENSG00000170638	TRABD	-0.0628618295088061	-2.35534878198277	-1.01618086769221	0.310210026696729	0.998591218466416	Exon	Hippocampus
e193361	ENSG00000168918.13	ENSG00000168918	INPP5D	0.0833783557367567	-2.10985929003413	1.0161782669394	0.310211263269336	0.998591218466416	Exon	Hippocampus
e381628	ENSG00000204536.13	ENSG00000204536	CCHCR1	0.0430120931898305	-0.91393008843475	1.01617227361868	0.310214112909087	0.998591218466416	Exon	Hippocampus
e544540	ENSG00000255036.6	ENSG00000255036		-0.0718368088020161	-2.19372795807912	-1.01616656799457	0.310216825774072	0.998591218466416	Exon	Hippocampus
e359658	ENSG00000113721.13	ENSG00000113721	PDGFRB	-0.0619182187581313	-0.248261403952682	-1.0161480371077	0.310225636801946	0.998591218466416	Exon	Hippocampus
e1106105	ENSG00000171189.17	ENSG00000171189	GRIK1	0.0823267023881029	-0.781324145826479	1.01613617935371	0.310231274989405	0.998591218466416	Exon	Hippocampus
e1046340	ENSG00000167642.12	ENSG00000167642	SPINT2	0.0580227176440863	-0.345216367784562	1.01613233861097	0.3102331012206	0.998591218466416	Exon	Hippocampus
e1094107	ENSG00000101473.16	ENSG00000101473	ACOT8	0.0408960898658219	-0.34463980935618	1.01612998499943	0.310234220340685	0.998591218466416	Exon	Hippocampus
e1135841	ENSG00000239900.12	ENSG00000239900	ADSL	-0.0414168974722629	-0.937228426228807	-1.01611562185112	0.310241049940221	0.998591218466416	Exon	Hippocampus
e1023406	ENSG00000197256.10	ENSG00000197256	KANK2	-0.0862082941655077	-2.69679257327265	-1.01608191224799	0.310257079066096	0.998591218466416	Exon	Hippocampus
e769143	ENSG00000165819.11	ENSG00000165819	METTL3	0.0334266106530593	0.0915672038885866	1.01607988453867	0.31025804327199	0.998591218466416	Exon	Hippocampus
e1049997	ENSG00000269749.1	ENSG00000269749		0.0401742017041614	-0.974902529666087	1.01606963058811	0.310262919208173	0.998591218466416	Exon	Hippocampus
e25738	ENSG00000134698.10	ENSG00000134698	AGO4	0.03446351681534	-0.20051308229605	1.01605408662821	0.310270310734915	0.998591218466416	Exon	Hippocampus
e522092	ENSG00000179526.16	ENSG00000179526	SHARPIN	-0.0740712917752349	-2.34252810827617	-1.01605182887719	0.310271384359529	0.998591218466416	Exon	Hippocampus
e87360	ENSG00000116668.12	ENSG00000116668	SWT1	0.0432039898932481	-0.832725583707349	1.01604922859276	0.310272620871543	0.998591218466416	Exon	Hippocampus
e1022859	ENSG00000127616.17	ENSG00000127616	SMARCA4	-0.0360633004644605	1.16439345240327	-1.01604149832249	0.31027629686256	0.998591218466416	Exon	Hippocampus
e308336	ENSG00000250241.5	ENSG00000250241		0.0703974260815019	-2.17446718470764	1.01603809703794	0.310277914291412	0.998591218466416	Exon	Hippocampus
e650450	ENSG00000132740.8	ENSG00000132740	IGHMBP2	0.0534680011281965	-2.27467631157627	1.01603240851148	0.310280619395667	0.998591218466416	Exon	Hippocampus
e56609	ENSG00000064703.11	ENSG00000064703	DDX20	-0.0694007531553204	-2.20396365679441	-1.01600447826908	0.310293901483442	0.998591218466416	Exon	Hippocampus
e681014	ENSG00000004478.7	ENSG00000004478	FKBP4	0.0518220123593968	1.6783860553327	1.01599613507669	0.310297869120165	0.998591218466416	Exon	Hippocampus
e373156	ENSG00000145945.5	ENSG00000145945	FAM50B	0.0318865378804008	1.64839564411624	1.01599139990458	0.310300120964148	0.998591218466416	Exon	Hippocampus
e190517	ENSG00000123977.9	ENSG00000123977	DAW1	-0.12497497239391	-1.90807107396223	-1.01599025494607	0.310300665458745	0.998591218466416	Exon	Hippocampus
e797249	ENSG00000165533.18	ENSG00000165533	TTC8	-0.056894605352663	-1.21783078852875	-1.01598786423406	0.310301802383882	0.998591218466416	Exon	Hippocampus
e323596	ENSG00000249206.2	ENSG00000249206	GCNT1P2	-0.112997730418346	-2.77151750659282	-1.01598778530485	0.310301839919443	0.998591218466416	Exon	Hippocampus
e472236	ENSG00000157680.15	ENSG00000157680	DGKI	0.0502332461196143	1.32927019597148	1.0159838069469	0.310303731870517	0.998591218466416	Exon	Hippocampus
e396236	ENSG00000096093.15	ENSG00000096093	EFHC1	0.0695904521722654	1.50304184563245	1.01598208716072	0.310304549735769	0.998591218466416	Exon	Hippocampus
e681015	ENSG00000004478.7	ENSG00000004478	FKBP4	0.0511650746363597	1.78116809267866	1.01597974252472	0.310305664758259	0.998591218466416	Exon	Hippocampus
e790507	ENSG00000197555.9	ENSG00000197555	SIPA1L1	-0.0406529630319524	1.11000557184576	-1.01597821193217	0.310306392653114	0.998591218466416	Exon	Hippocampus
e131706	ENSG00000179818.13	ENSG00000179818	PCBP1-AS1	0.0785210178604132	-3.01583844640287	1.01597100884025	0.310309818200165	0.998591218466416	Exon	Hippocampus
e775590	ENSG00000184304.14	ENSG00000184304	PRKD1	-0.0357716378677439	-0.343187356879637	-1.0159677014743	0.310311391080021	0.998591218466416	Exon	Hippocampus
e766644	ENSG00000129566.12	ENSG00000129566	TEP1	-0.0653480823093355	-2.62834674220007	-1.01596765309495	0.310311414087763	0.998591218466416	Exon	Hippocampus
e272806	ENSG00000180370.10	ENSG00000180370	PAK2	-0.0365658156411404	0.476628707592789	-1.0159644443077	0.310312940091798	0.998591218466416	Exon	Hippocampus
e880334	ENSG00000149932.16	ENSG00000149932	TMEM219	0.04667074650317	0.483323134872751	1.01596330275684	0.31031348298072	0.998591218466416	Exon	Hippocampus
e725075	ENSG00000139323.13	ENSG00000139323	POC1B	0.0499120716723743	-1.22045526499664	1.01595726141306	0.310316356081445	0.998591218466416	Exon	Hippocampus
e567647	ENSG00000108021.19	ENSG00000108021	FAM208B	0.036190617302015	-0.271736835703368	1.01595498708804	0.310317437693868	0.998591218466416	Exon	Hippocampus
e1048328	ENSG00000068903.19	ENSG00000068903	SIRT2	0.0433105232673088	1.05109227374617	1.01595381362835	0.310317995763091	0.998591218466416	Exon	Hippocampus
e396762	ENSG00000137269.14	ENSG00000137269	LRRC1	0.0830402226247677	-2.01952731196414	1.0159477519459	0.310320878564155	0.998591218466416	Exon	Hippocampus
e1044748	ENSG00000186017.14	ENSG00000186017	ZNF566	0.0297595013842555	1.92038459192971	1.01593930164133	0.310324897370291	0.998591218466416	Exon	Hippocampus
e955978	ENSG00000136436.14	ENSG00000136436	CALCOCO2	-0.0590302077474498	0.545593386164643	-1.01591802190511	0.310335017765965	0.998591218466416	Exon	Hippocampus
e24315	ENSG00000004455.16	ENSG00000004455	AK2	0.0364429305556698	0.192170521174555	1.01591413834564	0.3103368647654	0.998591218466416	Exon	Hippocampus
e451535	ENSG00000075142.13	ENSG00000075142	SRI	-0.0287068133193842	2.6113730143774	-1.01590087902293	0.310343170880959	0.998591218466416	Exon	Hippocampus
e482688	ENSG00000147316.12	ENSG00000147316	MCPH1	-0.0362185319571726	-0.65369959967098	-1.01588984025575	0.310348420968169	0.998591218466416	Exon	Hippocampus
e66219	ENSG00000143458.11	ENSG00000143458	GABPB2	0.0437102003777242	-0.884029066306677	1.01588515769473	0.310350648032991	0.998591218466416	Exon	Hippocampus
e750638	ENSG00000132938.19	ENSG00000132938	MTUS2	0.0744666882959853	-1.93738280226259	1.01587673192505	0.310354655425542	0.998591218466416	Exon	Hippocampus
e563666	ENSG00000107317.11	ENSG00000107317	PTGDS	-0.0660244438119711	3.69699364929682	-1.01585871685916	0.310363223712249	0.998591218466416	Exon	Hippocampus
e963157	ENSG00000141367.11	ENSG00000141367	CLTC	0.0400871393040152	1.452810639442	1.01585233430062	0.310366259408562	0.998591218466416	Exon	Hippocampus
e717705	ENSG00000111110.11	ENSG00000111110	PPM1H	-0.0485857251313638	-0.374287996836067	-1.01583168454841	0.31037608105563	0.998591218466416	Exon	Hippocampus
e919177	ENSG00000262526.2	ENSG00000262526		-0.0382925869029188	0.405416045555182	-1.01582296430723	0.310380228728099	0.998591218466416	Exon	Hippocampus
e823570	ENSG00000137767.13	ENSG00000137767	SQRDL	-0.092515786105857	-1.94799170644739	-1.0158142319973	0.310384382177728	0.998591218466416	Exon	Hippocampus
e777098	ENSG00000129515.18	ENSG00000129515	SNX6	0.0470622409632866	0.230292875643352	1.01581306472284	0.310384937384781	0.998591218466416	Exon	Hippocampus
e637436	ENSG00000221968.8	ENSG00000221968	FADS3	-0.053902668391391	-0.352515913093315	-1.01580908311019	0.310386831219755	0.998591218466416	Exon	Hippocampus
e373711	ENSG00000124782.19	ENSG00000124782	RREB1	-0.0799049586911071	-2.15945218908814	-1.01580736960833	0.310387646241064	0.998591218466416	Exon	Hippocampus
e296481	ENSG00000168152.12	ENSG00000168152	THAP9	0.0764409740471729	-2.68969506527696	1.015799867665	0.310391214531481	0.998591218466416	Exon	Hippocampus
e16062	ENSG00000004487.15	ENSG00000004487	KDM1A	-0.0314445072241679	0.344705950119793	-1.01577807706133	0.310401579360373	0.998591218466416	Exon	Hippocampus
e522749	ENSG00000185803.8	ENSG00000185803	SLC52A2	-0.0510974206466455	-1.20621242961655	-1.01577619716383	0.310402473555433	0.998591218466416	Exon	Hippocampus
e291050	ENSG00000033178.12	ENSG00000033178	UBA6	0.0375857354624231	-0.0460137655498822	1.01577182462764	0.310404553409614	0.998591218466416	Exon	Hippocampus
e938608	ENSG00000108691.9	ENSG00000108691	CCL2	-0.186740391727685	-1.88617327501455	-1.01576726118817	0.310406724079298	0.998591218466416	Exon	Hippocampus
e1136504	ENSG00000100395.14	ENSG00000100395	L3MBTL2	0.0565177894546301	-1.72312772390543	1.01574886180402	0.310415476129438	0.998591218466416	Exon	Hippocampus
e891557	ENSG00000103005.11	ENSG00000103005	USB1	-0.0394259860837959	-0.335026291257982	-1.01573757439327	0.310420845302307	0.998591218466416	Exon	Hippocampus
e906576	ENSG00000131149.18	ENSG00000131149	GSE1	-0.0885007093449868	-2.51164123878623	-1.01573221758886	0.310423393437803	0.998591218466416	Exon	Hippocampus
e980404	ENSG00000173821.19	ENSG00000173821	RNF213	-0.0640496080683854	-1.94234669400162	-1.01573173939914	0.310423620904727	0.998591218466416	Exon	Hippocampus
e104810	ENSG00000143669.13	ENSG00000143669	LYST	-0.0452312001169051	-1.26885599703087	-1.01572294386249	0.310427804815396	0.998591218466416	Exon	Hippocampus
e395085	ENSG00000153291.15	ENSG00000153291	SLC25A27	0.0385457570411376	0.473267183143638	1.01571529301169	0.310431444245813	0.998591218466416	Exon	Hippocampus
e13712	ENSG00000040487.12	ENSG00000040487	PQLC2	-0.0566799054886063	-2.14473637664484	-1.01570265327416	0.310437456899886	0.998591218466416	Exon	Hippocampus
e637278	ENSG00000149485.17	ENSG00000149485	FADS1	-0.0495893411608345	0.482830714427474	-1.01569949060689	0.310438961375498	0.998591218466416	Exon	Hippocampus
e218704	ENSG00000172113.8	ENSG00000172113	NME6	-0.0528057888371518	-1.34224295710204	-1.01569239547092	0.31044233653757	0.998591218466416	Exon	Hippocampus
e44448	ENSG00000132485.13	ENSG00000132485	ZRANB2	0.0298855186220539	1.27350030727252	1.01568473659474	0.310445979898628	0.998591218466416	Exon	Hippocampus
e952537	ENSG00000184922.13	ENSG00000184922	FMNL1	-0.0653873596722986	-0.552597690579401	-1.01567376387956	0.310451199716848	0.998591218466416	Exon	Hippocampus
e565001	ENSG00000187609.15	ENSG00000187609	EXD3	0.0692930232600497	-2.30761040923591	1.01565337958507	0.310460896861471	0.998591218466416	Exon	Hippocampus
e284177	ENSG00000197057.8	ENSG00000197057	DTHD1	-0.191715223454218	-2.30784702135397	-1.01565248422277	0.310461322804668	0.998591218466416	Exon	Hippocampus
e425222	ENSG00000178381.11	ENSG00000178381	ZFAND2A	-0.065638382862282	0.326618128372093	-1.01564434880503	0.310465193016443	0.998591218466416	Exon	Hippocampus
e852252	ENSG00000068305.17	ENSG00000068305	MEF2A	0.0316464967762855	4.51275672329056	1.01564410243333	0.310465310221823	0.998591218466416	Exon	Hippocampus
e852297	ENSG00000068305.17	ENSG00000068305	MEF2A	0.0316464967762855	4.51275672329056	1.01564410243333	0.310465310221823	0.998591218466416	Exon	Hippocampus
e945132	ENSG00000073584.18	ENSG00000073584	SMARCE1	-0.0364092723503047	0.22504805810599	-1.01564073125051	0.310466913983469	0.998591218466416	Exon	Hippocampus
e602856	ENSG00000165650.11	ENSG00000165650	PDZD8	0.0334926946538759	5.28643404217624	1.01564036512288	0.310467088160485	0.998591218466416	Exon	Hippocampus
e173534	ENSG00000138448.11	ENSG00000138448	ITGAV	-0.0418972225353577	1.4728469013576	-1.01563689817297	0.310468737487433	0.998591218466416	Exon	Hippocampus
e1136394	ENSG00000100393.11	ENSG00000100393	EP300	0.0315076614491361	0.588985764461703	1.01562421396641	0.310474771775726	0.998591218466416	Exon	Hippocampus
e894380	ENSG00000125149.11	ENSG00000125149	C16orf70	-0.0391734316037917	-0.152355436328201	-1.01561557968294	0.31047887942877	0.998591218466416	Exon	Hippocampus
e1070054	ENSG00000170954.11	ENSG00000170954	ZNF415	0.0724012262148846	-2.81391933848821	1.01560429885884	0.310484246194892	0.998591218466416	Exon	Hippocampus
e326575	ENSG00000113569.15	ENSG00000113569	NUP155	-0.0366399930250315	-0.877327968388566	-1.0155881789909	0.310491915205953	0.998591218466416	Exon	Hippocampus
e1073683	ENSG00000080031.9	ENSG00000080031	PTPRH	0.128382492559118	-3.2007149076158	1.01557681522138	0.310497321583391	0.998591218466416	Exon	Hippocampus
e329742	ENSG00000164294.13	ENSG00000164294	GPX8	-0.17836713189276	-2.57245581478126	-1.01555405836654	0.310508148472985	0.998591218466416	Exon	Hippocampus
e227700	ENSG00000163939.18	ENSG00000163939	PBRM1	0.036829859707285	-0.464124222969077	1.01555183221745	0.310509207607753	0.998591218466416	Exon	Hippocampus
e3144	ENSG00000008128.22	ENSG00000008128	CDK11A	-0.0714537372258075	-1.888489728263	-1.01554947087696	0.310510331065141	0.998591218466416	Exon	Hippocampus
e376839	ENSG00000112294.12	ENSG00000112294	ALDH5A1	-0.0597857420627858	-1.73182343764977	-1.01554228358912	0.310513750585022	0.998591218466416	Exon	Hippocampus
e556513	ENSG00000197694.14	ENSG00000197694	SPTAN1	0.0365143925078179	2.52794901660215	1.01553454205996	0.310517433826057	0.998591218466416	Exon	Hippocampus
e689410	ENSG00000171681.12	ENSG00000171681	ATF7IP	0.0376938451043185	-0.202241751359611	1.01553180976954	0.310518733793742	0.998591218466416	Exon	Hippocampus
e390339	ENSG00000112139.14	ENSG00000112139	MDGA1	-0.0860777618085775	-1.32760285813767	-1.01553012429012	0.310519535712043	0.998591218466416	Exon	Hippocampus
e457176	ENSG00000188186.10	ENSG00000188186	LAMTOR4	-0.0480584701319824	-0.678073138065272	-1.01552215763714	0.310523326109035	0.998591218466416	Exon	Hippocampus
e1082580	ENSG00000089006.16	ENSG00000089006	SNX5	0.0442477773067754	-0.236779610761497	1.01552119598605	0.310523783648221	0.998591218466416	Exon	Hippocampus
e336689	ENSG00000122008.15	ENSG00000122008	POLK	0.0388986705795067	0.36659201143122	1.01551663146995	0.310525955382717	0.998591218466416	Exon	Hippocampus
e125857	ENSG00000179915.22	ENSG00000179915	NRXN1	0.0603482470444387	5.1004150915019	1.01551136096106	0.310528463031471	0.998591218466416	Exon	Hippocampus
e817138	ENSG00000128917.6	ENSG00000128917	DLL4	0.0991082022006037	-2.79460060342322	1.01551083967719	0.310528711053192	0.998591218466416	Exon	Hippocampus
e929058	ENSG00000177731.15	ENSG00000177731	FLII	0.030747064165849	1.13849041627554	1.01551045484419	0.31052889415302	0.998591218466416	Exon	Hippocampus
e522288	ENSG00000179832.17	ENSG00000179832	MROH1	-0.0597815449837861	-0.977830325840379	-1.01550436811717	0.310531790168529	0.998591218466416	Exon	Hippocampus
e701447	ENSG00000174243.9	ENSG00000174243	DDX23	0.0336860510928928	0.587458140906075	1.0154993582583	0.31053417383231	0.998591218466416	Exon	Hippocampus
e768862	ENSG00000092201.9	ENSG00000092201	SUPT16H	0.0309667211792959	0.270293499813812	1.01549826566707	0.310534693682919	0.998591218466416	Exon	Hippocampus
e799804	ENSG00000012963.14	ENSG00000012963	UBR7	-0.0338420589649786	-0.16795675290583	-1.01548900922867	0.310539097883077	0.998591218466416	Exon	Hippocampus
e904421	ENSG00000103121.8	ENSG00000103121	CMC2	-0.0523798470219887	-1.01824704325368	-1.01548566248046	0.310540690271278	0.998591218466416	Exon	Hippocampus
e1167788	ENSG00000158290.16	ENSG00000158290	CUL4B	0.0298997317148269	3.59851249094103	1.01548335958889	0.31054178599395	0.998591218466416	Exon	Hippocampus
e903127	ENSG00000247033.1	ENSG00000247033		0.0750164182977125	-2.82995840707069	1.01547287727924	0.310546773540486	0.998591218466416	Exon	Hippocampus
e636338	ENSG00000149476.15	ENSG00000149476	TKFC	-0.0601030161832505	-2.44879592030947	-1.01546415224296	0.310550925006174	0.998591218466416	Exon	Hippocampus
e1174497	ENSG00000185825.15	ENSG00000185825	BCAP31	-0.0685223833380216	-2.38451320569967	-1.01545949227595	0.310553142283443	0.998591218466416	Exon	Hippocampus
e904016	ENSG00000140876.11	ENSG00000140876	NUDT7	0.0690997776935431	-1.83141592895768	1.0154553686608	0.310555104365767	0.998591218466416	Exon	Hippocampus
e453019	ENSG00000234545.7	ENSG00000234545	FAM133B	0.0651312513740125	-2.0775364921513	1.01543824483164	0.310563252246632	0.998591218466416	Exon	Hippocampus
e605256	ENSG00000119965.12	ENSG00000119965	C10orf88	0.0365455779423639	-0.789876934437246	1.01543403195037	0.31056525684655	0.998591218466416	Exon	Hippocampus
e866101	ENSG00000183044.11	ENSG00000183044	ABAT	-0.0426518152597188	0.759850853805069	-1.01542239002236	0.310570796427246	0.998591218466416	Exon	Hippocampus
e861337	ENSG00000167978.16	ENSG00000167978	SRRM2	0.0537923477819385	0.170678500306337	1.01541605988087	0.310573808527091	0.998591218466416	Exon	Hippocampus
e129427	ENSG00000143951.15	ENSG00000143951	WDPCP	-0.039972537542307	-0.919786971937573	-1.01541106858189	0.310576183573102	0.998591218466416	Exon	Hippocampus
e41165	ENSG00000132849.19	ENSG00000132849	PATJ	0.0708424604979951	-1.2422211011683	1.01540914811589	0.310577097405577	0.998591218466416	Exon	Hippocampus
e1066006	ENSG00000105053.10	ENSG00000105053	VRK3	0.0685906519637311	-2.74083967107903	1.01540362996008	0.310579723168825	0.998591218466416	Exon	Hippocampus
e1148153	ENSG00000198814.12	ENSG00000198814	GK	-0.0769392926339846	-2.62279720975698	-1.015400525613	0.31058120035005	0.998591218466416	Exon	Hippocampus
e1177136	ENSG00000160211.15	ENSG00000160211	G6PD	0.0498582743276916	-1.44019610273816	1.01539623178242	0.310583243546111	0.998591218466416	Exon	Hippocampus
e969476	ENSG00000141338.13	ENSG00000141338	ABCA8	0.0879801950082786	-0.276412064075398	1.0153871636413	0.310587558601302	0.998591218466416	Exon	Hippocampus
e1013063	ENSG00000167670.15	ENSG00000167670	CHAF1A	-0.0533620523591199	-1.54214341919303	-1.01538648749154	0.310587880347282	0.998591218466416	Exon	Hippocampus
e73586	ENSG00000116586.11	ENSG00000116586	LAMTOR2	-0.0291284821133258	0.676784875493429	-1.01535670351356	0.310602053277549	0.998591218466416	Exon	Hippocampus
e314776	ENSG00000196104.10	ENSG00000196104	SPOCK3	0.0631527286268274	2.8162760336912	1.01535567500463	0.310602542708928	0.998591218466416	Exon	Hippocampus
e1048041	ENSG00000104824.16	ENSG00000104824	HNRNPL	0.0321309200468774	1.32541272363505	1.01535010215425	0.310605194642126	0.998591218466416	Exon	Hippocampus
e906139	ENSG00000140950.15	ENSG00000140950	TLDC1	-0.0527270959564075	-1.35692247134947	-1.01534747287988	0.31060644583111	0.998591218466416	Exon	Hippocampus
e1039717	ENSG00000105186.15	ENSG00000105186	ANKRD27	0.0486753520405936	-1.42645780179577	1.01533245009835	0.31061359476446	0.998591218466416	Exon	Hippocampus
e386490	ENSG00000223837.2	ENSG00000223837	BRD2-IT1	-0.0608840497736269	-2.37451780658796	-1.0153322868627	0.310613672444468	0.998591218466416	Exon	Hippocampus
e563693	ENSG00000107317.11	ENSG00000107317	PTGDS	-0.0659957606445501	3.69644895824073	-1.01532103631597	0.310619026346109	0.998591218466416	Exon	Hippocampus
e624762	ENSG00000066382.16	ENSG00000066382	MPPED2	-0.0703797419644008	-0.856312599555319	-1.01531612442647	0.310621363831534	0.998591218466416	Exon	Hippocampus
e824246	ENSG00000166147.13	ENSG00000166147	FBN1	0.0567543857146376	-1.22261148949975	1.0153003472042	0.310628872024551	0.998591218466416	Exon	Hippocampus
e1048052	ENSG00000104824.16	ENSG00000104824	HNRNPL	0.0292650954896182	2.89908098730697	1.01529449718098	0.310631656011804	0.998591218466416	Exon	Hippocampus
e275036	ENSG00000145214.13	ENSG00000145214	DGKQ	-0.0675075924376871	-1.82071369980106	-1.01529419499766	0.310631799819292	0.998591218466416	Exon	Hippocampus
e693540	ENSG00000064115.10	ENSG00000064115	TM7SF3	0.0335335078701876	0.790835883040108	1.01529206836692	0.310632811873163	0.998591218466416	Exon	Hippocampus
e170089	ENSG00000237298.9	ENSG00000237298	TTN-AS1	0.0839542828710487	-2.52349570994645	1.01529197436527	0.310632856608172	0.998591218466416	Exon	Hippocampus
e479121	ENSG00000106617.13	ENSG00000106617	PRKAG2	-0.0532027816355105	-0.0998301236287571	-1.01528946534085	0.310634050644378	0.998591218466416	Exon	Hippocampus
e639029	ENSG00000162231.13	ENSG00000162231	NXF1	-0.0451978413553848	-0.738810855251003	-1.01528784633437	0.310634821125682	0.998591218466416	Exon	Hippocampus
e1100811	ENSG00000101198.14	ENSG00000101198	NKAIN4	-0.0600701825891595	0.173178464640569	-1.01526273464911	0.310646771878666	0.998591218466416	Exon	Hippocampus
e524009	ENSG00000181404.15	ENSG00000181404	WASH1	-0.116636768479554	-2.65183861029723	-1.01524987908534	0.310652890011568	0.998591218466416	Exon	Hippocampus
e696288	ENSG00000057294.14	ENSG00000057294	PKP2	-0.110846877932813	-0.787786438958119	-1.01524443570911	0.310655480610404	0.998591218466416	Exon	Hippocampus
e650583	ENSG00000162341.16	ENSG00000162341	TPCN2	-0.0597891405367853	-1.76383477338535	-1.01522998963187	0.310662355822981	0.998591218466416	Exon	Hippocampus
e125450	ENSG00000162869.15	ENSG00000162869	PPP1R21	0.0290110456547823	1.23088524840747	1.01522775158456	0.310663420968976	0.998591218466416	Exon	Hippocampus
e85475	ENSG00000116260.16	ENSG00000116260	QSOX1	-0.047766963047796	-0.352313295679145	-1.01522476402353	0.310664842832174	0.998591218466416	Exon	Hippocampus
e520045	ENSG00000014164.6	ENSG00000014164	ZC3H3	-0.0770625737526233	-3.101370676479	-1.015219600054	0.310667300518743	0.998591218466416	Exon	Hippocampus
e136456	ENSG00000115317.11	ENSG00000115317	HTRA2	0.038237223626401	-0.618764326304046	1.01521936887606	0.310667410543498	0.998591218466416	Exon	Hippocampus
e854205	ENSG00000185615.15	ENSG00000185615	PDIA2	0.0865511739942614	-2.69824827776793	1.01521306009858	0.310670413096381	0.998591218466416	Exon	Hippocampus
e1153909	ENSG00000196998.17	ENSG00000196998	WDR45	0.0333428903450366	0.0554065978965224	1.01521143132641	0.310671188285279	0.998591218466416	Exon	Hippocampus
e759190	ENSG00000188243.12	ENSG00000188243	COMMD6	0.0491493351433416	1.42479163861339	1.01520655961687	0.310673506907667	0.998591218466416	Exon	Hippocampus
e269156	ENSG00000145012.12	ENSG00000145012	LPP	-0.0572991079117008	1.00059458206787	-1.01520582851696	0.310673854865489	0.998591218466416	Exon	Hippocampus
e1027988	ENSG00000037757.13	ENSG00000037757	MRI1	-0.0487472703556799	-0.82261215114372	-1.01520033178344	0.31067647097506	0.998591218466416	Exon	Hippocampus
e1063742	ENSG00000161618.9	ENSG00000161618	ALDH16A1	-0.0805852773101244	-2.86018172976452	-1.01518106186544	0.310685642394844	0.998591218466416	Exon	Hippocampus
e276625	ENSG00000159733.13	ENSG00000159733	ZFYVE28	0.0521169710825552	-1.55907584325564	1.0151788527815	0.310686693808606	0.998591218466416	Exon	Hippocampus
e973134	ENSG00000177885.13	ENSG00000177885	GRB2	-0.0287303525249384	2.00085502870052	-1.01517454598591	0.31068874363526	0.998591218466416	Exon	Hippocampus
e289577	ENSG00000174799.10	ENSG00000174799	CEP135	0.0703617106216271	-2.99176282409022	1.01517328099733	0.31068934571042	0.998591218466416	Exon	Hippocampus
e529123	ENSG00000188352.12	ENSG00000188352	FOCAD	-0.0366540000692023	0.936013983109796	-1.01516198768732	0.310694720829903	0.998591218466416	Exon	Hippocampus
e963774	ENSG00000167434.9	ENSG00000167434	CA4	-0.112941010881956	-3.19303519098907	-1.01515823412641	0.310696507373655	0.998591218466416	Exon	Hippocampus
e191003	ENSG00000135899.16	ENSG00000135899	SP110	-0.0805261050417359	-2.14489297420503	-1.01514990062567	0.310700473808566	0.998591218466416	Exon	Hippocampus
e327872	ENSG00000182836.9	ENSG00000182836	PLCXD3	0.0774149520243959	3.46737123440793	1.01514863525169	0.310701076082223	0.998591218466416	Exon	Hippocampus
e145099	ENSG00000163162.8	ENSG00000163162	RNF149	-0.0305445338349107	1.06793272201264	-1.01514849165828	0.310701144427702	0.998591218466416	Exon	Hippocampus
e153719	ENSG00000136002.17	ENSG00000136002	ARHGEF4	-0.058525923678136	0.740362605465632	-1.01513508405855	0.310707526023641	0.998591218466416	Exon	Hippocampus
e806590	ENSG00000183484.11	ENSG00000183484	GPR132	-0.0819056945878267	-2.48274571488626	-1.01513267955838	0.310708670499311	0.998591218466416	Exon	Hippocampus
e351033	ENSG00000119048.7	ENSG00000119048	UBE2B	0.0454413643489395	-0.27687779489672	1.01511945449688	0.310714965313239	0.998591218466416	Exon	Hippocampus
e1051080	ENSG00000090006.17	ENSG00000090006	LTBP4	-0.0735982987370181	-2.1239850945392	-1.01511906309554	0.310715151612232	0.998591218466416	Exon	Hippocampus
e639058	ENSG00000162236.11	ENSG00000162236	STX5	0.0326641121963697	-0.647656024959283	1.01511701887261	0.310716124621534	0.998591218466416	Exon	Hippocampus
e365645	ENSG00000204764.12	ENSG00000204764	RANBP17	0.103463900038028	-2.77042257753564	1.01510146578478	0.31072352764691	0.998591218466416	Exon	Hippocampus
e711840	ENSG00000139641.12	ENSG00000139641	ESYT1	0.0598780915940645	-0.745526228070794	1.01510125899294	0.310723626077363	0.998591218466416	Exon	Hippocampus
e360733	ENSG00000197043.13	ENSG00000197043	ANXA6	0.0432041496948232	2.16709507439384	1.01510010706456	0.31072417438193	0.998591218466416	Exon	Hippocampus
e7206	ENSG00000049246.14	ENSG00000049246	PER3	0.0447847564992665	-0.463781399112523	1.01509920363992	0.310724604402044	0.998591218466416	Exon	Hippocampus
e1107609	ENSG00000159140.18	ENSG00000159140	SON	0.0580830920381954	-0.428913916536438	1.01509619600352	0.310726036006477	0.998591218466416	Exon	Hippocampus
e88336	ENSG00000134371.10	ENSG00000134371	CDC73	-0.0358614825327492	-0.0383698930264657	-1.01509473549767	0.310726731194028	0.998591218466416	Exon	Hippocampus
e499902	ENSG00000035681.7	ENSG00000035681	NSMAF	-0.0351510668149035	-0.733047448602073	-1.01508353595005	0.310732062111482	0.998591218466416	Exon	Hippocampus
e408390	ENSG00000010810.17	ENSG00000010810	FYN	-0.0296388104486641	2.34742447297326	-1.01508252982532	0.31073254102378	0.998591218466416	Exon	Hippocampus
e770936	ENSG00000100813.14	ENSG00000100813	ACIN1	0.0430606003721882	-1.04164943903608	1.0150811167149	0.310733213660854	0.998591218466416	Exon	Hippocampus
e852228	ENSG00000068305.17	ENSG00000068305	MEF2A	0.0316248753212613	4.51307901248208	1.0150696852106	0.31073865506415	0.998591218466416	Exon	Hippocampus
e501329	ENSG00000147576.15	ENSG00000147576	ADHFE1	-0.0707565241134371	-2.01843478291315	-1.01506706329167	0.310739903108124	0.998591218466416	Exon	Hippocampus
e395182	ENSG00000069122.18	ENSG00000069122	ADGRF5	-0.0691693685782723	-2.3950425060267	-1.0150560877233	0.310745127558938	0.998591218466416	Exon	Hippocampus
e1044504	ENSG00000126247.10	ENSG00000126247	CAPNS1	0.0785000200081709	-1.52526369702429	1.01505007102896	0.310747991574148	0.998591218466416	Exon	Hippocampus
e848636	ENSG00000255571.7	ENSG00000255571	MIR9-3HG	-0.0714951079820732	-2.32295031889413	-1.01504043811195	0.310752576989056	0.998591218466416	Exon	Hippocampus
e684285	ENSG00000110811.19	ENSG00000110811	P3H3	-0.0758673324084432	-2.65635825086962	-1.01500910792153	0.310767490945906	0.998591218466416	Exon	Hippocampus
e129722	ENSG00000169764.14	ENSG00000169764	UGP2	0.086310623462211	-3.21147052312659	1.01500446815812	0.310769699630041	0.998591218466416	Exon	Hippocampus
e246856	ENSG00000058262.9	ENSG00000058262	SEC61A1	-0.0412825444287432	0.733986047058821	-1.01500185420581	0.310770943964228	0.998591218466416	Exon	Hippocampus
e952025	ENSG00000131095.11	ENSG00000131095	GFAP	-0.0765948679234635	5.81469114324046	-1.01499546363294	0.310773986117908	0.998591218466416	Exon	Hippocampus
e1166939	ENSG00000131725.13	ENSG00000131725	WDR44	0.043233345435661	1.1509777929107	1.01498657878048	0.310778215675523	0.998591218466416	Exon	Hippocampus
e852285	ENSG00000068305.17	ENSG00000068305	MEF2A	0.0316294615431108	4.51260496847534	1.01498584433871	0.310778565301921	0.998591218466416	Exon	Hippocampus
e387098	ENSG00000227057.8	ENSG00000227057	WDR46	0.0465458614930273	-1.44666397960929	1.01497705062855	0.310782751512701	0.998591218466416	Exon	Hippocampus
e591970	ENSG00000148688.13	ENSG00000148688	RPP30	0.0526569857829084	-1.85868792946405	1.01497117693152	0.310785547683642	0.998591218466416	Exon	Hippocampus
e428495	ENSG00000272894.5	ENSG00000272894		0.0660052193534275	-1.95714092755494	1.01494113492392	0.310799849429086	0.998591218466416	Exon	Hippocampus
e495056	ENSG00000197140.14	ENSG00000197140	ADAM32	-0.0464139569641288	0.888436409280733	-1.01493625290038	0.310802173597836	0.998591218466416	Exon	Hippocampus
e1096523	ENSG00000244687.11	ENSG00000244687	UBE2V1	-0.0625895286559745	-2.09901140337755	-1.01492966827433	0.310805308337156	0.998591218466416	Exon	Hippocampus
e267055	ENSG00000156931.15	ENSG00000156931	VPS8	0.0336437330494094	0.0329639048975484	1.01492087598951	0.310809494108035	0.998591218466416	Exon	Hippocampus
e1019122	ENSG00000142303.13	ENSG00000142303	ADAMTS10	0.0722181193258716	-2.0231889055186	1.01491176352974	0.310813832345035	0.998591218466416	Exon	Hippocampus
e308993	ENSG00000153132.12	ENSG00000153132	CLGN	0.0801307151834867	-1.35532698495351	1.01490246430577	0.310818259537621	0.998591218466416	Exon	Hippocampus
e757375	ENSG00000232872.2	ENSG00000232872	CTAGE3P	-0.0632030356785549	-0.486979650740864	-1.01490056786808	0.310819162402488	0.998591218466416	Exon	Hippocampus
e734534	ENSG00000204856.11	ENSG00000204856	FAM216A	0.0435509019267048	0.239871586933835	1.01490014216518	0.310819365073337	0.998591218466416	Exon	Hippocampus
e509191	ENSG00000132549.18	ENSG00000132549	VPS13B	0.0693878541182308	-2.56273288594609	1.01489721010045	0.310820760988357	0.998591218466416	Exon	Hippocampus
e340545	ENSG00000164199.15	ENSG00000164199	ADGRV1	-0.0588206523478934	0.582261174632113	-1.01489593957906	0.310821365867113	0.998591218466416	Exon	Hippocampus
e1133841	ENSG00000100151.15	ENSG00000100151	PICK1	-0.057435444126125	-1.93005228358771	-1.01489163363947	0.310823415874912	0.998591218466416	Exon	Hippocampus
e628508	ENSG00000254746.5	ENSG00000254746		-0.144858209783658	-3.42178307822389	-1.01488651739338	0.310825851671867	0.998591218466416	Exon	Hippocampus
e716117	ENSG00000240771.6	ENSG00000240771	ARHGEF25	0.072414371713869	0.518225285921401	1.01488237553248	0.310827823582398	0.998591218466416	Exon	Hippocampus
e606206	ENSG00000107949.16	ENSG00000107949	BCCIP	-0.0328984423498154	-0.0360464940358422	-1.01487297478021	0.310832299244487	0.998591218466416	Exon	Hippocampus
e1076660	ENSG00000267216.1	ENSG00000267216		-0.0316293664069675	0.197230510901162	-1.01487291509722	0.310832327659465	0.998591218466416	Exon	Hippocampus
e898001	ENSG00000132600.16	ENSG00000132600	PRMT7	-0.0549220465716533	-0.532723285692868	-1.01486961950974	0.310833896686223	0.998591218466416	Exon	Hippocampus
e841866	ENSG00000140374.15	ENSG00000140374	ETFA	-0.0386624347967404	0.628916009941572	-1.01484480826084	0.3108457094719	0.998591218466416	Exon	Hippocampus
e992243	ENSG00000141458.12	ENSG00000141458	NPC1	-0.0566539500928579	0.255981146917256	-1.01484050440185	0.310847758595467	0.998591218466416	Exon	Hippocampus
e926641	ENSG00000141027.20	ENSG00000141027	NCOR1	0.0303431484150182	0.202015450088868	1.01482381660613	0.310855703957947	0.998591218466416	Exon	Hippocampus
e298034	ENSG00000198189.10	ENSG00000198189	HSD17B11	0.0497827245829801	0.280422580052959	1.0148076769587	0.310863388465063	0.998591218466416	Exon	Hippocampus
e580262	ENSG00000099290.15	ENSG00000099290	FAM21A	-0.0354670200280109	-0.304112473947682	-1.01480140410183	0.310866375169797	0.998591218466416	Exon	Hippocampus
e747510	ENSG00000198040.10	ENSG00000198040	ZNF84	0.0337558552863985	0.170286862602359	1.01480033214022	0.310866885566384	0.998591218466416	Exon	Hippocampus
e789629	ENSG00000100626.16	ENSG00000100626	GALNT16	-0.0756078607200359	-0.36423763368158	-1.01479229216475	0.310870713683908	0.998591218466416	Exon	Hippocampus
e21316	ENSG00000116353.15	ENSG00000116353	MECR	-0.0479027345068431	-1.38815143275369	-1.01479197660798	0.310870863932316	0.998591218466416	Exon	Hippocampus
e351368	ENSG00000181904.8	ENSG00000181904	C5orf24	-0.0761070131464336	-2.57238695448364	-1.01477933600911	0.310876882634914	0.998591218466416	Exon	Hippocampus
e265531	ENSG00000145194.17	ENSG00000145194	ECE2	-0.0699661831298633	-1.36010667142456	-1.01476912811395	0.310881743084799	0.998591218466416	Exon	Hippocampus
e646550	ENSG00000174516.14	ENSG00000174516	PELI3	0.0479410666182093	2.59415531738269	1.01476527533608	0.3108835775832	0.998591218466416	Exon	Hippocampus
e420335	ENSG00000049618.22	ENSG00000049618	ARID1B	-0.0480470622637667	-0.744739921352117	-1.01476445434443	0.31088396849892	0.998591218466416	Exon	Hippocampus
e496270	ENSG00000070718.11	ENSG00000070718	AP3M2	0.0408518822290009	0.451978447179579	1.01474953935913	0.310891070335808	0.998591218466416	Exon	Hippocampus
e755014	ENSG00000170919.15	ENSG00000170919	TPT1-AS1	0.0625940580815603	-0.637677733484438	1.01474675852418	0.310892394454683	0.998591218466416	Exon	Hippocampus
e1084636	ENSG00000100994.11	ENSG00000100994	PYGB	-0.0376501384787717	1.48095475579402	-1.01473238651943	0.310899237869942	0.998591218466416	Exon	Hippocampus
e297476	ENSG00000109339.18	ENSG00000109339	MAPK10	-0.0531258656580406	-0.302767145030816	-1.01471903745737	0.310905594287254	0.998591218466416	Exon	Hippocampus
e932199	ENSG00000124422.11	ENSG00000124422	USP22	-0.0364318982108893	2.30971089676151	-1.01470879422119	0.310910471863133	0.998591218466416	Exon	Hippocampus
e469591	ENSG00000128602.9	ENSG00000128602	SMO	-0.0882395957674975	-2.68471674780769	-1.01467347854224	0.310927288705193	0.998591218466416	Exon	Hippocampus
e590164	ENSG00000122378.13	ENSG00000122378	FAM213A	-0.0336492390513811	4.90742983702936	-1.01466648652083	0.310930618281373	0.998591218466416	Exon	Hippocampus
e878608	ENSG00000168488.18	ENSG00000168488	ATXN2L	0.0440446963280356	-0.210116238114264	1.01464687100811	0.310939959246114	0.998591218466416	Exon	Hippocampus
e735375	ENSG00000204842.14	ENSG00000204842	ATXN2	0.0388921154802956	0.104189769881504	1.0146394974986	0.310943470581062	0.998591218466416	Exon	Hippocampus
e222810	ENSG00000164068.15	ENSG00000164068	RNF123	-0.0461303950925423	-0.677947037195041	-1.01463860035101	0.310943897813024	0.998591218466416	Exon	Hippocampus
e1100034	ENSG00000130706.12	ENSG00000130706	ADRM1	-0.0279263870830197	0.729484126912621	-1.01463786475162	0.310944248114168	0.998591218466416	Exon	Hippocampus
e832027	ENSG00000157734.13	ENSG00000157734	SNX22	0.0651446354382187	2.01749997430802	1.01462401868758	0.310950841822682	0.998591218466416	Exon	Hippocampus
e977242	ENSG00000129657.14	ENSG00000129657	SEC14L1	-0.0393894134946372	1.30355362450939	-1.01460852389992	0.310958220788556	0.998591218466416	Exon	Hippocampus
e1024922	ENSG00000196646.11	ENSG00000196646	ZNF136	-0.051463056825777	-1.67346693245709	-1.01460086514617	0.310961868101931	0.998591218466416	Exon	Hippocampus
e727161	ENSG00000059758.7	ENSG00000059758	CDK17	0.0400672731384468	1.86142317929526	1.01459715402754	0.310963635450918	0.998591218466416	Exon	Hippocampus
e596524	ENSG00000107554.16	ENSG00000107554	DNMBP	-0.0558554989813563	-1.9195240314444	-1.01459225135431	0.310965970265108	0.998591218466416	Exon	Hippocampus
e1061534	ENSG00000105438.8	ENSG00000105438	KDELR1	-0.0475940608613918	-0.119031356606687	-1.01458618367598	0.310968859909107	0.998591218466416	Exon	Hippocampus
e785522	ENSG00000139974.15	ENSG00000139974	SLC38A6	0.0564961516289749	-1.69283676380545	1.01457606558049	0.310973678545231	0.998591218466416	Exon	Hippocampus
e640645	ENSG00000149743.13	ENSG00000149743	TRPT1	0.0414948440972532	-0.474219764500591	1.01457550292341	0.310973946506174	0.998591218466416	Exon	Hippocampus
e533421	ENSG00000137103.16	ENSG00000137103	TMEM8B	-0.0598993123624785	-0.479625690429379	-1.01455512024479	0.310983653697338	0.998591218466416	Exon	Hippocampus
e588702	ENSG00000156113.21	ENSG00000156113	KCNMA1	-0.0488764665503473	0.558648332429008	-1.01452857608768	0.310996295575542	0.998591218466416	Exon	Hippocampus
e931216	ENSG00000072210.18	ENSG00000072210	ALDH3A2	-0.0654833335243266	0.0476121775034827	-1.01452681562366	0.310997134023385	0.998591218466416	Exon	Hippocampus
e755205	ENSG00000123200.16	ENSG00000123200	ZC3H13	-0.0344651602024205	0.835861649991689	-1.01452434135109	0.310998312435971	0.998591218466416	Exon	Hippocampus
e742118	ENSG00000033030.13	ENSG00000033030	ZCCHC8	0.0346756297637646	0.961960202357384	1.01451979610739	0.311000477189968	0.998591218466416	Exon	Hippocampus
e390314	ENSG00000112139.14	ENSG00000112139	MDGA1	-0.0794640634059825	-1.38676637418665	-1.01450965984733	0.311005304801938	0.998591218466416	Exon	Hippocampus
e456003	ENSG00000197343.10	ENSG00000197343	ZNF655	0.0320357186003085	0.675597321951805	1.01450831373086	0.311005945922611	0.998591218466416	Exon	Hippocampus
e596152	ENSG00000107521.18	ENSG00000107521	HPS1	-0.0484275472592374	-1.46837050417733	-1.01449962905688	0.311010082230607	0.998591218466416	Exon	Hippocampus
e116975	ENSG00000163794.6	ENSG00000163794	UCN	-0.0629608190724827	-2.30828485124227	-1.01449720355674	0.311011237446357	0.998591218466416	Exon	Hippocampus
e938647	ENSG00000181291.6	ENSG00000181291	TMEM132E	-0.0764381351036709	-2.36474570026523	-1.01449485076863	0.311012358033583	0.998591218466416	Exon	Hippocampus
e772776	ENSG00000092010.14	ENSG00000092010	PSME1	-0.0693536989522623	-1.3820147170509	-1.01448822846103	0.311015512124271	0.998591218466416	Exon	Hippocampus
e911296	ENSG00000167693.16	ENSG00000167693	NXN	-0.0651178250338791	0.614201452914741	-1.0144852390797	0.311016935921892	0.998591218466416	Exon	Hippocampus
e98217	ENSG00000092969.11	ENSG00000092969	TGFB2	-0.0557079836170724	-0.701651856509779	-1.01447364912903	0.31102245608287	0.998591218466416	Exon	Hippocampus
e788645	ENSG00000054690.13	ENSG00000054690	PLEKHH1	0.0813402970094666	1.4117001380983	1.01446811854876	0.311025090257892	0.998591218466416	Exon	Hippocampus
e363445	ENSG00000164611.12	ENSG00000164611	PTTG1	0.10776195594434	-1.36551428464042	1.01445819487316	0.311029816869202	0.998591218466416	Exon	Hippocampus
e262706	ENSG00000136518.16	ENSG00000136518	ACTL6A	-0.0846216191907174	-2.42354290062291	-1.01445761745168	0.311030091894459	0.998591218466416	Exon	Hippocampus
e267636	ENSG00000163904.12	ENSG00000163904	SENP2	0.0320541130690128	0.777880131706976	1.014447430646	0.311034943886018	0.998591218466416	Exon	Hippocampus
e980460	ENSG00000173821.19	ENSG00000173821	RNF213	-0.0702167355253009	-1.97956322673999	-1.01444425922076	0.311036454451083	0.998591218466416	Exon	Hippocampus
e627133	ENSG00000135362.13	ENSG00000135362	PRR5L	0.0941258107338257	-2.54248709967376	1.01443540324448	0.311040672620815	0.998591218466416	Exon	Hippocampus
e530546	ENSG00000086065.13	ENSG00000086065	CHMP5	0.0340321966140389	1.26807725151232	1.01443333578266	0.311041657374267	0.998591218466416	Exon	Hippocampus
e799796	ENSG00000170270.4	ENSG00000170270	C14orf142	0.0737056772769004	-1.26675550011231	1.01441939640345	0.311048296898669	0.998591218466416	Exon	Hippocampus
e571774	ENSG00000165995.18	ENSG00000165995	CACNB2	0.106372176048457	-1.78534616390716	1.01441197352087	0.311051832561429	0.998591218466416	Exon	Hippocampus
e1157576	ENSG00000131089.14	ENSG00000131089	ARHGEF9	0.049520398946497	1.25589891914344	1.01441183920354	0.311051896539621	0.998591218466416	Exon	Hippocampus
e563698	ENSG00000107317.11	ENSG00000107317	PTGDS	-0.0658923446934117	3.69878173712714	-1.01441002861139	0.31105275896389	0.998591218466416	Exon	Hippocampus
e851621	ENSG00000247809.7	ENSG00000247809	NR2F2-AS1	-0.109432295976944	-3.12970245100076	-1.01440991141984	0.311052814784821	0.998591218466416	Exon	Hippocampus
e751434	ENSG00000139597.17	ENSG00000139597	N4BP2L1	0.0522931036026567	-0.636546586846681	1.01440796019276	0.311053744198437	0.998591218466416	Exon	Hippocampus
e615362	ENSG00000166313.18	ENSG00000166313	APBB1	0.033832907507754	2.32016672318596	1.01440628546005	0.311054541912994	0.998591218466416	Exon	Hippocampus
e988053	ENSG00000173482.16	ENSG00000173482	PTPRM	-0.0400184748326177	-0.0207506633921783	-1.01439683929408	0.311059041369282	0.998591218466416	Exon	Hippocampus
e643071	ENSG00000149823.7	ENSG00000149823	VPS51	-0.0636335099990243	-1.04092782711338	-1.01439238730554	0.311061161982989	0.998591218466416	Exon	Hippocampus
e117499	ENSG00000115216.13	ENSG00000115216	NRBP1	0.0329978440186157	1.07953678492152	1.01436540462531	0.311074014835866	0.998591218466416	Exon	Hippocampus
e117517	ENSG00000115216.13	ENSG00000115216	NRBP1	0.0329978440186157	1.07953678492152	1.01436540462531	0.311074014835866	0.998591218466416	Exon	Hippocampus
e719054	ENSG00000255733.5	ENSG00000255733	IFNG-AS1	0.162223291637467	-3.62166285166904	1.0143625217844	0.311075388060875	0.998591218466416	Exon	Hippocampus
e796104	ENSG00000140022.9	ENSG00000140022	STON2	-0.0539304067877246	2.22855212749249	-1.01435296822278	0.311079938874775	0.998591218466416	Exon	Hippocampus
e27405	ENSG00000127603.23	ENSG00000127603	MACF1	0.0240377119691865	2.91531127737651	1.01433053605295	0.311090624553084	0.998591218466416	Exon	Hippocampus
e740578	ENSG00000110931.18	ENSG00000110931	CAMKK2	0.0692161778776675	-1.06676175772504	1.01432892773036	0.31109139069508	0.998591218466416	Exon	Hippocampus
e100994	ENSG00000228382.1	ENSG00000228382	ITPKB-IT1	0.0983288745260343	-2.51926620840515	1.01432753219882	0.31109205547275	0.998591218466416	Exon	Hippocampus
e538702	ENSG00000106772.17	ENSG00000106772	PRUNE2	0.0515664957705022	0.543952458986949	1.01431951179953	0.311095876101428	0.998591218466416	Exon	Hippocampus
e37222	ENSG00000078618.20	ENSG00000078618	NRDC	-0.0524976835078576	-1.89492161530805	-1.01431663016768	0.311097248814406	0.998591218466416	Exon	Hippocampus
e608367	ENSG00000142082.14	ENSG00000142082	SIRT3	0.0630846276379449	-2.34565768215178	1.0142974057982	0.311106406763307	0.998591218466416	Exon	Hippocampus
e608373	ENSG00000142082.14	ENSG00000142082	SIRT3	0.0630846276379449	-2.34565768215178	1.0142974057982	0.311106406763307	0.998591218466416	Exon	Hippocampus
e608390	ENSG00000142082.14	ENSG00000142082	SIRT3	0.0630846276379449	-2.34565768215178	1.0142974057982	0.311106406763307	0.998591218466416	Exon	Hippocampus
e608417	ENSG00000142082.14	ENSG00000142082	SIRT3	0.0630846276379449	-2.34565768215178	1.0142974057982	0.311106406763307	0.998591218466416	Exon	Hippocampus
e814395	ENSG00000215252.11	ENSG00000215252	GOLGA8B	0.103509500995982	-1.55188841520892	1.01429495906248	0.311107572332191	0.998591218466416	Exon	Hippocampus
e1079722	ENSG00000088826.17	ENSG00000088826	SMOX	-0.0473028189249524	0.275601540431637	-1.01428686368773	0.311111428804022	0.998591218466416	Exon	Hippocampus
e693376	ENSG00000123104.11	ENSG00000123104	ITPR2	-0.0448842407062245	0.0058746538778632	-1.01428170339388	0.311113887079551	0.998591218466416	Exon	Hippocampus
e414864	ENSG00000029363.15	ENSG00000029363	BCLAF1	0.0339263377166622	4.7312831913047	1.01427744232972	0.311115916987171	0.998591218466416	Exon	Hippocampus
e351027	ENSG00000119048.7	ENSG00000119048	UBE2B	0.045369832193537	-0.276254280376675	1.01427096345151	0.31111900344524	0.998591218466416	Exon	Hippocampus
e688440	ENSG00000060138.12	ENSG00000060138	YBX3	-0.12124294800664	-2.0752695031112	-1.01426704815315	0.311120868655161	0.998591218466416	Exon	Hippocampus
e823551	ENSG00000137767.13	ENSG00000137767	SQRDL	-0.0923616436582786	-1.94821807684095	-1.01425667513903	0.311125810293641	0.998591218466416	Exon	Hippocampus
e862655	ENSG00000006194.9	ENSG00000006194	ZNF263	-0.0280353817614732	0.483883003908923	-1.01425579670634	0.31112622877582	0.998591218466416	Exon	Hippocampus
e556525	ENSG00000197694.14	ENSG00000197694	SPTAN1	0.0324718923576713	3.66774514457497	1.01425530235447	0.311126464283436	0.998591218466416	Exon	Hippocampus
e776216	ENSG00000100478.14	ENSG00000100478	AP4S1	0.0492527258379953	-0.53638012608859	1.01424831868481	0.311129791293515	0.998591218466416	Exon	Hippocampus
e988541	ENSG00000154845.15	ENSG00000154845	PPP4R1	0.0382942229602713	-0.848838965086344	1.0142395316336	0.31113397746542	0.998591218466416	Exon	Hippocampus
e120647	ENSG00000150938.9	ENSG00000150938	CRIM1	-0.0512626203581541	-0.121470704289561	-1.01423335821389	0.311136918519424	0.998591218466416	Exon	Hippocampus
e740587	ENSG00000110931.18	ENSG00000110931	CAMKK2	0.0639104620832122	0.140200826156675	1.01423064276779	0.311138212179992	0.998591218466416	Exon	Hippocampus
e919097	ENSG00000004975.11	ENSG00000004975	DVL2	0.0489525116876548	-1.42829775331297	1.01422248780885	0.311142097290048	0.998591218466416	Exon	Hippocampus
e498529	ENSG00000147488.11	ENSG00000147488	ST18	0.0720485776380728	0.11590496548833	1.01422138400092	0.311142623158474	0.998591218466416	Exon	Hippocampus
e497988	ENSG00000253729.7	ENSG00000253729	PRKDC	0.0237901451812366	1.08976580756962	1.01421643831972	0.311144979352424	0.998591218466416	Exon	Hippocampus
e536946	ENSG00000107242.17	ENSG00000107242	PIP5K1B	0.11337912071703	-2.29571730315699	1.01420828987082	0.311148861416936	0.998591218466416	Exon	Hippocampus
e321688	ENSG00000124279.11	ENSG00000124279	FASTKD3	0.0364531979977129	-0.390798360397863	1.01420734182953	0.311149313082578	0.998591218466416	Exon	Hippocampus
e339998	ENSG00000081189.14	ENSG00000081189	MEF2C	0.0938477195809143	0.516366003024442	1.01420670183032	0.311149617991123	0.998591218466416	Exon	Hippocampus
e954999	ENSG00000108465.14	ENSG00000108465	CDK5RAP3	0.033450932654597	0.999444684276446	1.01420416693684	0.311150825667489	0.998591218466416	Exon	Hippocampus
e6969	ENSG00000007923.15	ENSG00000007923	DNAJC11	-0.0312819222961974	-0.0147127026938293	-1.01418798093233	0.311158537092391	0.998591218466416	Exon	Hippocampus
e712873	ENSG00000135473.14	ENSG00000135473	PAN2	0.0486236161937141	-1.4394761751987	1.01418555848656	0.31115969121816	0.998591218466416	Exon	Hippocampus
e926627	ENSG00000141027.20	ENSG00000141027	NCOR1	0.0377029994744494	-0.428681481231659	1.01417722442512	0.311163661836471	0.998591218466416	Exon	Hippocampus
e131044	ENSG00000198380.12	ENSG00000198380	GFPT1	0.0404765879378436	0.452328988334823	1.01416599784424	0.311169010598299	0.998591218466416	Exon	Hippocampus
e928485	ENSG00000108591.9	ENSG00000108591	DRG2	-0.0433803894997213	-1.44158522036507	-1.01415969758022	0.31117201230572	0.998591218466416	Exon	Hippocampus
e741251	ENSG00000139725.7	ENSG00000139725	RHOF	0.0831505816281179	-2.56839699808535	1.01415948462679	0.311172113765916	0.998591218466416	Exon	Hippocampus
e971187	ENSG00000141540.10	ENSG00000141540	TTYH2	0.0756091626162381	-0.237226042798277	1.01414749613829	0.311177825633907	0.998591218466416	Exon	Hippocampus
e1130602	ENSG00000100150.16	ENSG00000100150	DEPDC5	-0.0567752132878032	-2.35268894639998	-1.01414200962236	0.311180439685916	0.998591218466416	Exon	Hippocampus
e1161964	ENSG00000234161.1	ENSG00000234161	PABPC5-AS1	-0.072407232655891	-1.79504558194162	-1.01413769634977	0.311182494756026	0.998591218466416	Exon	Hippocampus
e909252	ENSG00000185324.21	ENSG00000185324	CDK10	0.0501341375939638	-1.02862139461437	1.01413167808444	0.311185362189446	0.998591218466416	Exon	Hippocampus
e307800	ENSG00000164074.14	ENSG00000164074	ABHD18	0.0323537183417196	-0.113753940066083	1.01412886960478	0.311186700309988	0.998591218466416	Exon	Hippocampus
e607029	ENSG00000188385.11	ENSG00000188385	JAKMIP3	0.0549496776351858	-0.959520592446269	1.01412428351701	0.311188885393027	0.998591218466416	Exon	Hippocampus
e610172	ENSG00000255142.1	ENSG00000255142		0.0660228357523696	-2.09705974156954	1.01412255596983	0.31118970850116	0.998591218466416	Exon	Hippocampus
e258199	ENSG00000168827.14	ENSG00000168827	GFM1	-0.0397626768407143	0.454369097087305	-1.01410850314095	0.311196404173711	0.998591218466416	Exon	Hippocampus
e114409	ENSG00000084676.15	ENSG00000084676	NCOA1	-0.0343404475562453	2.56251605091685	-1.01410774333522	0.311196766196808	0.998591218466416	Exon	Hippocampus
e283975	ENSG00000169851.15	ENSG00000169851	PCDH7	0.0576303527014592	4.54973147784003	1.01410249852939	0.311199265186397	0.998591218466416	Exon	Hippocampus
e55781	ENSG00000134248.13	ENSG00000134248	LAMTOR5	0.0434816473078368	1.84983824240131	1.01410241501771	0.311199304977269	0.998591218466416	Exon	Hippocampus
e855542	ENSG00000103266.10	ENSG00000103266	STUB1	-0.0293670327263334	1.3788136136285	-1.01409582228821	0.311202446230388	0.998591218466416	Exon	Hippocampus
e494491	ENSG00000077782.19	ENSG00000077782	FGFR1	-0.0719601039809407	-0.441783514476182	-1.01409010342927	0.311205171125383	0.998591218466416	Exon	Hippocampus
e968593	ENSG00000130935.9	ENSG00000130935	NOL11	-0.0390431636464327	-0.684631726728944	-1.01408643735191	0.311206917928987	0.998591218466416	Exon	Hippocampus
e1035040	ENSG00000130511.15	ENSG00000130511	SSBP4	0.0519734183563723	-0.37266100127419	1.01408526369757	0.311207477150316	0.998591218466416	Exon	Hippocampus
e148537	ENSG00000153214.9	ENSG00000153214	TMEM87B	0.0553159940617583	-1.98818826305612	1.01408375037656	0.31120819821657	0.998591218466416	Exon	Hippocampus
e108396	ENSG00000171163.15	ENSG00000171163	ZNF692	0.0710529470019364	-2.22176539950154	1.01407932908916	0.311210304875188	0.998591218466416	Exon	Hippocampus
e54789	ENSG00000116337.15	ENSG00000116337	AMPD2	0.0433811652354007	0.27137614738687	1.01407705226995	0.311211389739543	0.998591218466416	Exon	Hippocampus
e932227	ENSG00000109016.17	ENSG00000109016	DHRS7B	0.0463896702560136	-1.19039477046073	1.01406845278	0.311215487268018	0.998591218466416	Exon	Hippocampus
e973121	ENSG00000177885.13	ENSG00000177885	GRB2	-0.0286975953357969	2.00084465891857	-1.01406622420718	0.311216549155497	0.998591218466416	Exon	Hippocampus
e408467	ENSG00000010810.17	ENSG00000010810	FYN	-0.0400347243847037	-0.0290342534565375	-1.0140512144144	0.311223701199264	0.998591218466416	Exon	Hippocampus
e1092923	ENSG00000101076.16	ENSG00000101076	HNF4A	-0.168325068897807	-2.35729828481806	-1.0140479104886	0.311225275507561	0.998591218466416	Exon	Hippocampus
e45497	ENSG00000184005.10	ENSG00000184005	ST6GALNAC3	0.0716144449927889	-1.87470080049785	1.01403903002671	0.311229507040608	0.998591218466416	Exon	Hippocampus
e437279	ENSG00000106571.12	ENSG00000106571	GLI3	-0.0984122072353167	-2.23983373787987	-1.01403312468912	0.311232320950381	0.998591218466416	Exon	Hippocampus
e160074	ENSG00000182389.19	ENSG00000182389	CACNB4	0.0708534641726218	-1.62221066761129	1.01402847613237	0.311234536012442	0.998591218466416	Exon	Hippocampus
e427342	ENSG00000122674.11	ENSG00000122674	CCZ1	-0.0970168249164659	-0.366623583364869	-1.01401420828993	0.311241334780587	0.998591218466416	Exon	Hippocampus
e1082019	ENSG00000172264.16	ENSG00000172264	MACROD2	0.0508081422420557	-0.475825652393561	1.01401178741172	0.311242488362775	0.998591218466416	Exon	Hippocampus
e477911	ENSG00000197150.12	ENSG00000197150	ABCB8	0.0529269018767423	-1.18726114425262	1.01398869968209	0.311253490129821	0.998591218466416	Exon	Hippocampus
e282594	ENSG00000163138.18	ENSG00000163138	PACRGL	-0.0450379922683612	-0.439954084637957	-1.01398279571273	0.311256303531192	0.998591218466416	Exon	Hippocampus
e1119878	ENSG00000099899.14	ENSG00000099899	TRMT2A	-0.0435615201360769	-1.08983358020966	-1.01397096563091	0.311261940936409	0.998591218466416	Exon	Hippocampus
e1147066	ENSG00000184368.15	ENSG00000184368	MAP7D2	0.064632031585222	0.231708937241597	1.01396452509813	0.311265010080805	0.998591218466416	Exon	Hippocampus
e1008260	ENSG00000099622.13	ENSG00000099622	CIRBP	0.0568648699453107	0.777675423158217	1.01395878321775	0.31126774630923	0.998591218466416	Exon	Hippocampus
e273277	ENSG00000075711.20	ENSG00000075711	DLG1	0.0936360527024023	-3.0611914449741	1.01395764181602	0.311268290233264	0.998591218466416	Exon	Hippocampus
e620588	ENSG00000186104.10	ENSG00000186104	CYP2R1	0.0472280301574576	-1.3312173314036	1.01394970607399	0.311272071952346	0.998591218466416	Exon	Hippocampus
e558846	ENSG00000126883.16	ENSG00000126883	NUP214	-0.0425190670400221	-1.20305866580644	-1.01394595606545	0.311273859001719	0.998591218466416	Exon	Hippocampus
e653237	ENSG00000186642.15	ENSG00000186642	PDE2A	-0.072613715532619	1.82146451475288	-1.01394044114381	0.311276487124687	0.998591218466416	Exon	Hippocampus
e340193	ENSG00000081189.14	ENSG00000081189	MEF2C	0.0938286513274093	0.489663856641307	1.01393912884719	0.311277112498728	0.998591218466416	Exon	Hippocampus
e407537	ENSG00000112290.12	ENSG00000112290	WASF1	0.0772390810647439	3.43039446140937	1.01393063256063	0.311281161418295	0.998591218466416	Exon	Hippocampus
e625017	ENSG00000148950.9	ENSG00000148950	IMMP1L	0.0511787151924659	-0.947611098224155	1.01392936001344	0.31128176785579	0.998591218466416	Exon	Hippocampus
e625022	ENSG00000148950.9	ENSG00000148950	IMMP1L	0.0511787151924659	-0.947611098224155	1.01392936001344	0.31128176785579	0.998591218466416	Exon	Hippocampus
e625038	ENSG00000148950.9	ENSG00000148950	IMMP1L	0.0511787151924659	-0.947611098224155	1.01392936001344	0.31128176785579	0.998591218466416	Exon	Hippocampus
e625040	ENSG00000148950.9	ENSG00000148950	IMMP1L	0.0511787151924659	-0.947611098224155	1.01392936001344	0.31128176785579	0.998591218466416	Exon	Hippocampus
e242157	ENSG00000163389.10	ENSG00000163389	POGLUT1	-0.056153613258719	-1.72040218593452	-1.01392329686476	0.311284657284488	0.998591218466416	Exon	Hippocampus
e652806	ENSG00000165458.13	ENSG00000165458	INPPL1	-0.0522604659041502	-0.763037814077788	-1.01390948210956	0.311291240852606	0.998591218466416	Exon	Hippocampus
e1062730	ENSG00000104852.14	ENSG00000104852	SNRNP70	0.0419060334664757	0.226459182891281	1.01390623195106	0.311292789763509	0.998591218466416	Exon	Hippocampus
e328451	ENSG00000172239.13	ENSG00000172239	PAIP1	-0.0574622134998107	-1.78314544718321	-1.01390609772773	0.311292853729724	0.998591218466416	Exon	Hippocampus
e815666	ENSG00000140319.10	ENSG00000140319	SRP14	-0.0296600753838605	3.29724513659171	-1.01390286275676	0.311294395408066	0.998591218466416	Exon	Hippocampus
e280057	ENSG00000155269.11	ENSG00000155269	GPR78	0.165761887412244	-3.71960722657632	1.01389924735669	0.311296118392102	0.998591218466416	Exon	Hippocampus
e83267	ENSG00000120334.15	ENSG00000120334	CENPL	-0.0628727273118355	-2.61096248509901	-1.01389446296888	0.311298398488011	0.998591218466416	Exon	Hippocampus
e1044494	ENSG00000126247.10	ENSG00000126247	CAPNS1	0.0783322827932018	-1.51802725762671	1.01389291463692	0.311299136379013	0.998591218466416	Exon	Hippocampus
e972311	ENSG00000167863.11	ENSG00000167863	ATP5H	0.0400899285983389	0.931135792040618	1.01388053532968	0.311305036046607	0.998591218466416	Exon	Hippocampus
e267576	ENSG00000163904.12	ENSG00000163904	SENP2	-0.0294686959307147	0.0627226097962251	-1.01387605147533	0.311307172957485	0.998591218466416	Exon	Hippocampus
e354160	ENSG00000170464.9	ENSG00000170464	DNAJC18	-0.0291135710817568	-0.0619309807127788	-1.01387493236893	0.311307706301625	0.998591218466416	Exon	Hippocampus
e195469	ENSG00000124831.18	ENSG00000124831	LRRFIP1	-0.039011074659956	1.00171108932668	-1.01387199110927	0.311309108051115	0.998591218466416	Exon	Hippocampus
e923956	ENSG00000007237.18	ENSG00000007237	GAS7	0.0460306983776354	2.54131169960812	1.01386914751022	0.311310463261355	0.998591218466416	Exon	Hippocampus
e204551	ENSG00000154743.17	ENSG00000154743	TSEN2	-0.0296837148219463	-0.0696577162803639	-1.01386366618824	0.311313075575854	0.998591218466416	Exon	Hippocampus
e532053	ENSG00000165280.15	ENSG00000165280	VCP	-0.0364218267401006	0.997312356784916	-1.01385546220712	0.311316985495316	0.998591218466416	Exon	Hippocampus
e348159	ENSG00000064651.13	ENSG00000064651	SLC12A2	0.0617690694090755	1.24307276182811	1.01383501609312	0.311326730010676	0.998591218466416	Exon	Hippocampus
e995168	ENSG00000257267.2	ENSG00000257267	ZNF271P	0.0368543580076057	0.353805300391366	1.01383123912809	0.311328530115365	0.998591218466416	Exon	Hippocampus
e385497	ENSG00000204308.7	ENSG00000204308	RNF5	0.0237454891698442	1.92552095776967	1.01383044632915	0.311328907964874	0.998591218466416	Exon	Hippocampus
e713239	ENSG00000135423.12	ENSG00000135423	GLS2	0.067146833799241	-1.1427588748871	1.01382244865926	0.311332719686834	0.998591218466416	Exon	Hippocampus
e893491	ENSG00000135720.12	ENSG00000135720	DYNC1LI2	0.0469882725337365	1.48257939937942	1.01381781177576	0.311334929658504	0.998591218466416	Exon	Hippocampus
e193308	ENSG00000066248.14	ENSG00000066248	NGEF	0.132231855554556	-3.1244681773711	1.01380373148456	0.311341640489134	0.998591218466416	Exon	Hippocampus
e747059	ENSG00000256632.3	ENSG00000256632		-0.0508324657655119	-0.724158251541818	-1.01377377259953	0.311355919561086	0.998591218466416	Exon	Hippocampus
e377705	ENSG00000277157.1	ENSG00000277157	HIST1H4D	-0.0610773784870624	2.09037850530305	-1.01377320418306	0.31135619048523	0.998591218466416	Exon	Hippocampus
e871408	ENSG00000157106.16	ENSG00000157106	SMG1	-0.0552367487388165	-2.12672357532441	-1.01376720557944	0.311359049607088	0.998591218466416	Exon	Hippocampus
e543976	ENSG00000182150.15	ENSG00000182150	ERCC6L2	0.0324436075543546	0.811364049914199	1.01376437037321	0.311360400960992	0.998591218466416	Exon	Hippocampus
e954987	ENSG00000108465.14	ENSG00000108465	CDK5RAP3	0.0396651371084647	0.635115494731313	1.01375588573218	0.311364445047245	0.998591218466416	Exon	Hippocampus
e1144681	ENSG00000169933.12	ENSG00000169933	FRMPD4	0.0679250645072335	0.0090917542631872	1.01375089077369	0.311366825841073	0.998591218466416	Exon	Hippocampus
e778140	ENSG00000100916.13	ENSG00000100916	BRMS1L	0.0476901968901723	-0.560324722076364	1.01374638748897	0.311368972294162	0.998591218466416	Exon	Hippocampus
e682489	ENSG00000067182.7	ENSG00000067182	TNFRSF1A	-0.0976192522184994	-2.52961808787269	-1.01374462774177	0.311369811065645	0.998591218466416	Exon	Hippocampus
e688911	ENSG00000111261.13	ENSG00000111261	MANSC1	-0.0585198514470726	-2.11820263046827	-1.01370970381642	0.311386457625603	0.998591218466416	Exon	Hippocampus
e940421	ENSG00000278259.4	ENSG00000278259	MYO19	0.0652605960892879	-2.2130337348478	1.01370011318613	0.311391029122148	0.998591218466416	Exon	Hippocampus
e122496	ENSG00000011566.14	ENSG00000011566	MAP4K3	0.0422860931674372	-0.28154960499687	1.01369084146705	0.311395448647839	0.998591218466416	Exon	Hippocampus
e578701	ENSG00000150175.13	ENSG00000150175	FRMPD2B	0.0879240706106078	-1.839831601552	1.0136803765833	0.311400436966055	0.998591218466416	Exon	Hippocampus
e1061517	ENSG00000105438.8	ENSG00000105438	KDELR1	-0.0474227873437053	-0.116100368982161	-1.01367882738815	0.311401175428672	0.998591218466416	Exon	Hippocampus
e898782	ENSG00000132612.15	ENSG00000132612	VPS4A	0.0363811493417979	-0.14692068951919	1.01367660634781	0.311402234145124	0.998591218466416	Exon	Hippocampus
e1050664	ENSG00000160460.15	ENSG00000160460	SPTBN4	0.0705893156662377	-0.557379462559875	1.01366469331934	0.311407912839647	0.998591218466416	Exon	Hippocampus
e1064959	ENSG00000196961.12	ENSG00000196961	AP2A1	0.0392267820442605	-0.596399041408235	1.01365297208401	0.311413500177262	0.998591218466416	Exon	Hippocampus
e241793	ENSG00000239268.2	ENSG00000239268		-0.0583360577693347	3.11588947329526	-1.01365012433261	0.311414857667795	0.998591218466416	Exon	Hippocampus
e284270	ENSG00000169299.13	ENSG00000169299	PGM2	-0.0480343374125471	-0.480261639875285	-1.01364779238686	0.311415969282589	0.998591218466416	Exon	Hippocampus
e159415	ENSG00000182389.19	ENSG00000182389	CACNB4	0.0577760445218938	-0.0345851611900237	1.01362866437179	0.311425087511774	0.998591218466416	Exon	Hippocampus
e1021684	ENSG00000079999.13	ENSG00000079999	KEAP1	0.0363904729032147	-0.628949832595297	1.01361525701143	0.311431478838837	0.998591218466416	Exon	Hippocampus
e166325	ENSG00000128683.13	ENSG00000128683	GAD1	0.0688472829851037	1.09302822740916	1.01361017672055	0.31143390065073	0.998591218466416	Exon	Hippocampus
e645442	ENSG00000172638.12	ENSG00000172638	EFEMP2	-0.0631373125587089	-1.60450783247279	-1.01360836595402	0.31143476385942	0.998591218466416	Exon	Hippocampus
e1078805	ENSG00000132670.20	ENSG00000132670	PTPRA	-0.0325032899067579	2.56578397945207	-1.01359706796644	0.31144014974748	0.998591218466416	Exon	Hippocampus
e120643	ENSG00000150938.9	ENSG00000150938	CRIM1	-0.0512042748487536	-0.0959177139587653	-1.01359673760491	0.311440307235768	0.998591218466416	Exon	Hippocampus
e1115405	ENSG00000183570.16	ENSG00000183570	PCBP3	-0.0945112214540731	-2.4581340961358	-1.01355722064688	0.311459145941603	0.998591218466416	Exon	Hippocampus
e247727	ENSG00000163913.11	ENSG00000163913	IFT122	-0.0570084300028804	-1.65894015276724	-1.01355163319148	0.311461809679899	0.998591218466416	Exon	Hippocampus
e115505	ENSG00000084754.10	ENSG00000084754	HADHA	-0.0398072098378389	1.00660074340532	-1.0135511714707	0.311462029799259	0.998591218466416	Exon	Hippocampus
e226723	ENSG00000247596.8	ENSG00000247596	TWF2	-0.0743579125776074	-1.54004216852637	-1.01354993842456	0.311462617638421	0.998591218466416	Exon	Hippocampus
e104123	ENSG00000135749.18	ENSG00000135749	PCNX2	-0.0460694574615452	0.086801323292628	-1.01352819076082	0.311472985683013	0.998591218466416	Exon	Hippocampus
e364329	ENSG00000145934.16	ENSG00000145934	TENM2	-0.0749183233983228	-0.985542106103267	-1.01352527220155	0.311474377102859	0.998591218466416	Exon	Hippocampus
e106834	ENSG00000054282.15	ENSG00000054282	SDCCAG8	0.0338646114598336	1.0938291197598	1.01352354509204	0.31147520050231	0.998591218466416	Exon	Hippocampus
e894040	ENSG00000166595.11	ENSG00000166595	FAM96B	-0.0367225154070453	0.0893070159892949	-1.01351655663225	0.3114785322652	0.998591218466416	Exon	Hippocampus
e1047686	ENSG00000178982.9	ENSG00000178982	EIF3K	-0.0476713776683324	1.16665135776788	-1.01351034089022	0.311481495653101	0.998591218466416	Exon	Hippocampus
e967198	ENSG00000256525.6	ENSG00000256525	POLG2	0.0406010234168609	-0.942132000234748	1.01350641167868	0.31148336893512	0.998591218466416	Exon	Hippocampus
e567699	ENSG00000108021.19	ENSG00000108021	FAM208B	0.0420771817479861	1.06870682595149	1.01350590867725	0.311483608745483	0.998591218466416	Exon	Hippocampus
e808634	ENSG00000276550.4	ENSG00000276550	HERC2P2	0.144418880242788	-2.94755955908925	1.01350244967862	0.311485257856873	0.998591218466416	Exon	Hippocampus
e564349	ENSG00000177239.14	ENSG00000177239	MAN1B1	-0.0455861467637774	-1.1050249690264	-1.01349929337627	0.311486762659899	0.998591218466416	Exon	Hippocampus
e286542	ENSG00000124406.16	ENSG00000124406	ATP8A1	0.0425063205630588	2.09410635667107	1.0134884822513	0.311491917023105	0.998591218466416	Exon	Hippocampus
e406119	ENSG00000057663.13	ENSG00000057663	ATG5	0.0345327424452025	-0.0135759718765028	1.01348684884777	0.311492695777232	0.998591218466416	Exon	Hippocampus
e373723	ENSG00000124782.19	ENSG00000124782	RREB1	-0.0792666180864762	-2.12180608221227	-1.01347996309595	0.311495978695792	0.998591218466416	Exon	Hippocampus
e471697	ENSG00000122783.16	ENSG00000122783	C7orf49	0.0742580842058708	-2.93068616372549	1.0134743363825	0.311498661359884	0.998591218466416	Exon	Hippocampus
e555679	ENSG00000167113.10	ENSG00000167113	COQ4	-0.0647977686806863	-1.53329725906228	-1.01346075559297	0.311505136374352	0.998591218466416	Exon	Hippocampus
e1032306	ENSG00000099331.13	ENSG00000099331	MYO9B	0.0684762533690328	-2.03413791603498	1.01344733725614	0.311511534022549	0.998591218466416	Exon	Hippocampus
e638221	ENSG00000089597.16	ENSG00000089597	GANAB	-0.0334769730880689	0.530188533686763	-1.01344431483451	0.311512975076806	0.998591218466416	Exon	Hippocampus
e556284	ENSG00000197694.14	ENSG00000197694	SPTAN1	0.0318489032822015	3.00331604403209	1.01344333836243	0.311513440647885	0.998591218466416	Exon	Hippocampus
e403552	ENSG00000111850.10	ENSG00000111850	SMIM8	0.0534407303418866	-1.68869983390284	1.01344296086425	0.311513620634962	0.998591218466416	Exon	Hippocampus
e953796	ENSG00000262879.5	ENSG00000262879		-0.0684862104330662	-2.72046730862331	-1.01344163082964	0.311514254781722	0.998591218466416	Exon	Hippocampus
e200700	ENSG00000150995.18	ENSG00000150995	ITPR1	0.0782042101545067	-2.28793955303204	1.01343959818749	0.31151522392615	0.998591218466416	Exon	Hippocampus
e108563	ENSG00000035115.21	ENSG00000035115	SH3YL1	0.037365064883794	-0.310167254059115	1.01343839865754	0.31151579585155	0.998591218466416	Exon	Hippocampus
e246548	ENSG00000163870.14	ENSG00000163870	TPRA1	0.0436409632404816	-1.48569303697047	1.01339687789893	0.311535593014985	0.998591218466416	Exon	Hippocampus
e285100	ENSG00000121897.13	ENSG00000121897	LIAS	0.0359319152755177	-0.572520319567593	1.01338738949874	0.311540117216141	0.998591218466416	Exon	Hippocampus
e1027836	ENSG00000141837.19	ENSG00000141837	CACNA1A	-0.0548913742102444	0.696279294868514	-1.01338209571532	0.311542641384599	0.998591218466416	Exon	Hippocampus
e831632	ENSG00000259248.5	ENSG00000259248	USP3-AS1	0.0481851953804404	-1.07913059061806	1.01336764668735	0.311549531002575	0.998591218466416	Exon	Hippocampus
e429097	ENSG00000005108.15	ENSG00000005108	THSD7A	-0.050772564857759	-1.16251767817472	-1.01336362372456	0.311551449258684	0.998591218466416	Exon	Hippocampus
e1139333	ENSG00000100376.11	ENSG00000100376	FAM118A	-0.07690525463014	-2.56669411893161	-1.0133461518164	0.311559780421879	0.998591218466416	Exon	Hippocampus
e516853	ENSG00000042832.11	ENSG00000042832	TG	-0.162623399974216	-3.32837673100057	-1.01333976877197	0.311562824097882	0.998591218466416	Exon	Hippocampus
e627554	ENSG00000052841.14	ENSG00000052841	TTC17	-0.0433495569809483	-0.65122845166109	-1.01332876010065	0.311568073493258	0.998591218466416	Exon	Hippocampus
e627574	ENSG00000052841.14	ENSG00000052841	TTC17	-0.0433495569809483	-0.65122845166109	-1.01332876010065	0.311568073493258	0.998591218466416	Exon	Hippocampus
e627598	ENSG00000052841.14	ENSG00000052841	TTC17	-0.0433495569809483	-0.65122845166109	-1.01332876010065	0.311568073493258	0.998591218466416	Exon	Hippocampus
e913256	ENSG00000070444.14	ENSG00000070444	MNT	-0.0665944816797884	-2.32412992211765	-1.01331408484635	0.311575071359965	0.998591218466416	Exon	Hippocampus
e985906	ENSG00000079101.16	ENSG00000079101	CLUL1	0.100909222477047	-2.46436800193374	1.01331242490853	0.311575862904665	0.998591218466416	Exon	Hippocampus
e356658	ENSG00000081791.8	ENSG00000081791	KIAA0141	-0.0329045084704614	0.367524010547117	-1.01330679170013	0.311578549121382	0.998591218466416	Exon	Hippocampus
e223573	ENSG00000004534.14	ENSG00000004534	RBM6	0.0314796515488114	1.99073754961648	1.01330593638956	0.311578956980799	0.998591218466416	Exon	Hippocampus
e1013888	ENSG00000105426.15	ENSG00000105426	PTPRS	-0.0457090420045912	3.05953999058712	-1.01330465542371	0.311579567816875	0.998591218466416	Exon	Hippocampus
e144265	ENSG00000273155.1	ENSG00000273155		0.0378351025422871	0.585367042704004	1.01330287573231	0.311580416474467	0.998591218466416	Exon	Hippocampus
e627119	ENSG00000135362.13	ENSG00000135362	PRR5L	0.0930353939369875	-1.14900837657822	1.01327301488069	0.311594656046964	0.998591218466416	Exon	Hippocampus
e411096	ENSG00000255330.9	ENSG00000255330		0.0759782613765226	-2.21271902244687	1.01326399156989	0.311598959026033	0.998591218466416	Exon	Hippocampus
e925565	ENSG00000006695.10	ENSG00000006695	COX10	0.0591506798560063	-2.05531232900655	1.01325979021252	0.311600962556036	0.998591218466416	Exon	Hippocampus
e1177669	ENSG00000277203.1	ENSG00000277203	F8A1	-0.0973827207016941	-0.222450487661486	-1.0132543725502	0.311603546126284	0.998591218466416	Exon	Hippocampus
e863548	ENSG00000162104.9	ENSG00000162104	ADCY9	-0.0540520696658618	0.229452181637401	-1.01324962435162	0.31160581045489	0.998591218466416	Exon	Hippocampus
e848909	ENSG00000166823.5	ENSG00000166823	MESP1	-0.10583775621903	-3.22985755561481	-1.01324631179125	0.311607390160473	0.998591218466416	Exon	Hippocampus
e394790	ENSG00000196284.14	ENSG00000196284	SUPT3H	-0.057941066846785	-0.469492872911107	-1.01324566093944	0.311607700541626	0.998591218466416	Exon	Hippocampus
e722291	ENSG00000091039.16	ENSG00000091039	OSBPL8	0.0389939602540501	0.66610369423937	1.01323933317289	0.311610718166205	0.998591218466416	Exon	Hippocampus
e53126	ENSG00000162631.18	ENSG00000162631	NTNG1	0.124211718856523	0.248853794161634	1.01322825955447	0.311615999068626	0.998591218466416	Exon	Hippocampus
e751592	ENSG00000281026.1	ENSG00000281026	N4BP2L2-IT2	0.0340847207599492	3.01147433088697	1.01322655626092	0.311616811358241	0.998591218466416	Exon	Hippocampus
e1127646	ENSG00000100330.15	ENSG00000100330	MTMR3	-0.0455943978173627	-0.500973331311299	-1.01321053023402	0.311624454134871	0.998591218466416	Exon	Hippocampus
e636336	ENSG00000149476.15	ENSG00000149476	TKFC	-0.0574694984318382	-2.10239725276453	-1.01319240647012	0.311633097467143	0.998591218466416	Exon	Hippocampus
e443595	ENSG00000226824.6	ENSG00000226824		-0.0645643011020554	-2.158767492411	-1.01318948641995	0.311634490071521	0.998591218466416	Exon	Hippocampus
e611433	ENSG00000078902.15	ENSG00000078902	TOLLIP	-0.0712520505809962	0.283831319447684	-1.01318051069828	0.311638770718724	0.998591218466416	Exon	Hippocampus
e498607	ENSG00000147488.11	ENSG00000147488	ST18	0.101475136002032	-1.2870981059265	1.01317522445517	0.311641291820213	0.998591218466416	Exon	Hippocampus
e51210	ENSG00000188641.12	ENSG00000188641	DPYD	-0.0397501015309155	1.56677559881577	-1.01317387752268	0.311641934197956	0.998591218466416	Exon	Hippocampus
e398051	ENSG00000112200.16	ENSG00000112200	ZNF451	0.0430247148028242	2.32612783494064	1.01316878273634	0.311644364006468	0.998591218466416	Exon	Hippocampus
e1048058	ENSG00000104824.16	ENSG00000104824	HNRNPL	0.0291858460979659	2.8987062689892	1.01316728555097	0.31164507804738	0.998591218466416	Exon	Hippocampus
e655075	ENSG00000165434.7	ENSG00000165434	PGM2L1	0.0716927274136674	6.54406167831188	1.01316273425943	0.311647248665931	0.998591218466416	Exon	Hippocampus
e142468	ENSG00000144199.11	ENSG00000144199	FAHD2B	-0.0340134606038473	0.0242772898701457	-1.01312739877154	0.311664101336087	0.998591218466416	Exon	Hippocampus
e314797	ENSG00000196104.10	ENSG00000196104	SPOCK3	0.0630207508521521	2.77199002349365	1.01311049884427	0.311672161687102	0.998591218466416	Exon	Hippocampus
e401722	ENSG00000083123.14	ENSG00000083123	BCKDHB	-0.0415516316095201	-0.631534428666951	-1.01310749779273	0.311673593040759	0.998591218466416	Exon	Hippocampus
e663356	ENSG00000187240.13	ENSG00000187240	DYNC2H1	-0.0375230267314103	-0.365960220089249	-1.01310155596836	0.311676427010931	0.998591218466416	Exon	Hippocampus
e806611	ENSG00000184916.8	ENSG00000184916	JAG2	-0.067538415776125	-2.19121384569253	-1.01309715791163	0.311678524687686	0.998591218466416	Exon	Hippocampus
e1089125	ENSG00000125995.15	ENSG00000125995	ROMO1	-0.04839176181037	0.628021557834014	-1.01308012738089	0.311686647578871	0.998591218466416	Exon	Hippocampus
e189916	ENSG00000135905.18	ENSG00000135905	DOCK10	0.0570450171693082	1.42750967371809	1.01307154327416	0.311690741912196	0.998591218466416	Exon	Hippocampus
e7405	ENSG00000116285.12	ENSG00000116285	ERRFI1	-0.071908017550263	-1.20981721579347	-1.01307099169075	0.311691005000351	0.998591218466416	Exon	Hippocampus
e806301	ENSG00000142208.15	ENSG00000142208	AKT1	-0.0386421362545541	-0.689192467259583	-1.01305896938569	0.311696739302941	0.998591218466416	Exon	Hippocampus
e357759	ENSG00000156475.18	ENSG00000156475	PPP2R2B	0.0408339347509112	2.09089796552976	1.01305567824846	0.311698309095346	0.998591218466416	Exon	Hippocampus
e960360	ENSG00000154975.13	ENSG00000154975	CA10	0.0841059460678401	0.424678495552579	1.01305351575855	0.311699340553278	0.998591218466416	Exon	Hippocampus
e317569	ENSG00000164305.18	ENSG00000164305	CASP3	-0.0367899812470357	1.77561167537173	-1.0130513726107	0.311700362787725	0.998591218466416	Exon	Hippocampus
e628766	ENSG00000121680.15	ENSG00000121680	PEX16	-0.0426564931838517	-0.575942001931521	-1.01303757210439	0.311706945379227	0.998591218466416	Exon	Hippocampus
e1056790	ENSG00000104859.14	ENSG00000104859	CLASRP	0.0467698266871594	-0.479485296783837	1.01303631928345	0.311707542956678	0.998591218466416	Exon	Hippocampus
e630534	ENSG00000149182.14	ENSG00000149182	ARFGAP2	0.0315810605057785	0.823451336881748	1.01303390399483	0.311708695016518	0.998591218466416	Exon	Hippocampus
e547505	ENSG00000136813.14	ENSG00000136813	KIAA0368	0.0592588182927509	1.02562195306931	1.0130254353766	0.311712734454571	0.998591218466416	Exon	Hippocampus
e586989	ENSG00000166348.18	ENSG00000166348	USP54	0.0578786731526786	2.97525749740522	1.01300644974213	0.311721790519989	0.998591218466416	Exon	Hippocampus
e172374	ENSG00000163510.13	ENSG00000163510	CWC22	0.0353932111413404	0.181324691377832	1.01300381266606	0.311723048407626	0.998591218466416	Exon	Hippocampus
e328595	ENSG00000112992.16	ENSG00000112992	NNT	0.0362475296735645	3.02134024517243	1.01299862347174	0.311725523667764	0.998591218466416	Exon	Hippocampus
e1114961	ENSG00000197381.15	ENSG00000197381	ADARB1	-0.0649058661077048	-0.510169954849596	-1.01299481616169	0.311727339773531	0.998591218466416	Exon	Hippocampus
e628862	ENSG00000135365.15	ENSG00000135365	PHF21A	-0.0389211183815972	-1.23622050128779	-1.01299014217214	0.311729569299289	0.998591218466416	Exon	Hippocampus
e575142	ENSG00000165322.17	ENSG00000165322	ARHGAP12	0.0645877273838298	-2.09717714676264	1.01296145716499	0.311743252479841	0.998591218466416	Exon	Hippocampus
e734533	ENSG00000204856.11	ENSG00000204856	FAM216A	0.038267072248402	0.484806852965837	1.01294816962916	0.311749590969346	0.998591218466416	Exon	Hippocampus
e163072	ENSG00000082438.15	ENSG00000082438	COBLL1	0.0825120548302808	-1.09880345938274	1.01294403143484	0.31175156500976	0.998591218466416	Exon	Hippocampus
e603596	ENSG00000107651.12	ENSG00000107651	SEC23IP	-0.0411585042568634	-1.44812968510908	-1.01294165844167	0.311752697001036	0.998591218466416	Exon	Hippocampus
e909309	ENSG00000185324.21	ENSG00000185324	CDK10	0.0501217262807463	-1.04832054271904	1.01293868928443	0.311754113384878	0.998591218466416	Exon	Hippocampus
e433466	ENSG00000234336.6	ENSG00000234336	JAZF1-AS1	0.100139689099459	-0.458865470073544	1.01292858323644	0.311758934327896	0.998591218466416	Exon	Hippocampus
e496334	ENSG00000104368.17	ENSG00000104368	PLAT	-0.0797153568890149	-2.17611019621839	-1.01292138181808	0.311762369689764	0.998591218466416	Exon	Hippocampus
e590803	ENSG00000122367.19	ENSG00000122367	LDB3	0.0982491954566085	-1.30199734148762	1.01291782287413	0.31176406745628	0.998591218466416	Exon	Hippocampus
e247054	ENSG00000075785.12	ENSG00000075785	RAB7A	0.0220912421742255	4.88814540319796	1.01291631644779	0.311764786087084	0.998591218466416	Exon	Hippocampus
e363760	ENSG00000022355.16	ENSG00000022355	GABRA1	0.0949074702709066	1.24338921879871	1.01291002519928	0.311767787297778	0.998591218466416	Exon	Hippocampus
e50231	ENSG00000137936.16	ENSG00000137936	BCAR3	-0.0597575109171145	-0.716804053669687	-1.01290981243048	0.311767888798474	0.998591218466416	Exon	Hippocampus
e749677	ENSG00000139496.15	ENSG00000139496	NUP58	0.0347727394691839	-0.689717290564097	1.01290450561849	0.31177042040374	0.998591218466416	Exon	Hippocampus
e1141204	ENSG00000100429.17	ENSG00000100429	HDAC10	-0.0551995296815255	-1.10487755558497	-1.01290412596476	0.311770601517402	0.998591218466416	Exon	Hippocampus
e492675	ENSG00000165392.9	ENSG00000165392	WRN	-0.0434278306641938	-1.29791509090572	-1.01290178592811	0.311771717832496	0.998591218466416	Exon	Hippocampus
e748282	ENSG00000121741.16	ENSG00000121741	ZMYM2	0.0340883733547205	0.967950432430565	1.0128993332364	0.311772887892555	0.998591218466416	Exon	Hippocampus
e683110	ENSG00000010295.19	ENSG00000010295	IFFO1	0.0362352530757802	-0.0500886726307494	1.01289222216029	0.311776280257934	0.998591218466416	Exon	Hippocampus
e644725	ENSG00000213445.9	ENSG00000213445	SIPA1	-0.0980808890159105	-3.22512560275133	-1.01287444322042	0.31178476187441	0.998591218466416	Exon	Hippocampus
e867639	ENSG00000153066.12	ENSG00000153066	TXNDC11	-0.0487699891804153	-1.25685865110617	-1.01286322944284	0.311790111594799	0.998591218466416	Exon	Hippocampus
e826469	ENSG00000069956.11	ENSG00000069956	MAPK6	0.0379804284519315	1.15831971026096	1.01285999279055	0.311791655705276	0.998591218466416	Exon	Hippocampus
e959724	ENSG00000108848.15	ENSG00000108848	LUC7L3	0.0357696138453647	-0.120251850476804	1.01285959437855	0.311791845776132	0.998591218466416	Exon	Hippocampus
e6163	ENSG00000158286.12	ENSG00000158286	RNF207	-0.0928751078257939	-3.21416723550142	-1.01285817152776	0.311792524577772	0.998591218466416	Exon	Hippocampus
e151574	ENSG00000155052.14	ENSG00000155052	CNTNAP5	0.0773896196654348	-0.102842389656577	1.01285056443081	0.311796153723945	0.998591218466416	Exon	Hippocampus
e339308	ENSG00000038427.15	ENSG00000038427	VCAN	0.0545460507980258	2.20498109456628	1.01284451953346	0.31179903760565	0.998591218466416	Exon	Hippocampus
e250799	ENSG00000182923.16	ENSG00000182923	CEP63	-0.0465375912618969	-1.49580301768909	-1.01283979486384	0.31180129164932	0.998591218466416	Exon	Hippocampus
e1048305	ENSG00000068903.19	ENSG00000068903	SIRT2	0.0500842394895948	1.07621509908871	1.01283869782153	0.311801815027411	0.998591218466416	Exon	Hippocampus
e362825	ENSG00000113282.13	ENSG00000113282	CLINT1	-0.0320351996653143	0.324044945672875	-1.01283281190791	0.311804623095151	0.998591218466416	Exon	Hippocampus
e125801	ENSG00000179915.22	ENSG00000179915	NRXN1	0.0485488064391117	2.00685159272621	1.01283232893065	0.311804853516004	0.998591218466416	Exon	Hippocampus
e316395	ENSG00000145451.12	ENSG00000145451	GLRA3	-0.124360926300862	-2.80140089679348	-1.01283159639036	0.311805202999671	0.998591218466416	Exon	Hippocampus
e293854	ENSG00000138744.14	ENSG00000138744	NAAA	-0.0955808979011228	-3.12858946197837	-1.01282731722156	0.311807244530226	0.998591218466416	Exon	Hippocampus
e922418	ENSG00000179094.14	ENSG00000179094	PER1	-0.0724486534956373	-1.47208820404712	-1.01282067638076	0.311810412798415	0.998591218466416	Exon	Hippocampus
e715520	ENSG00000166986.13	ENSG00000166986	MARS	0.0341469950688799	0.491859267710092	1.01281010679374	0.311815455469848	0.998591218466416	Exon	Hippocampus
e313520	ENSG00000248429.5	ENSG00000248429		-0.123282327213671	-2.81910159363742	-1.01280159879271	0.311819514613137	0.998591218466416	Exon	Hippocampus
e711845	ENSG00000139641.12	ENSG00000139641	ESYT1	0.05408621766101	0.879071675698599	1.01279843322347	0.311821024906215	0.998591218466416	Exon	Hippocampus
e428340	ENSG00000146574.15	ENSG00000146574	CCZ1B	0.0696693145501044	-1.10578711571641	1.01279806709866	0.311821199584674	0.998591218466416	Exon	Hippocampus
e925572	ENSG00000006695.10	ENSG00000006695	COX10	-0.0567807617180618	-2.3915368256425	-1.01279652080663	0.311821937322632	0.998591218466416	Exon	Hippocampus
e279012	ENSG00000249896.2	ENSG00000249896		0.0602343734591905	0.0149403927432528	1.01279613034689	0.311822123611669	0.998591218466416	Exon	Hippocampus
e843686	ENSG00000185787.14	ENSG00000185787	MORF4L1	0.0309612226439865	1.38571351717783	1.01278989384667	0.311825099067021	0.998591218466416	Exon	Hippocampus
e952198	ENSG00000136448.11	ENSG00000136448	NMT1	0.0246993975485973	1.39289813681501	1.01278866325246	0.311825686189903	0.998591218466416	Exon	Hippocampus
e270954	ENSG00000184203.7	ENSG00000184203	PPP1R2	0.0404997983097581	3.95898536301672	1.01276893914273	0.311835096764812	0.998591218466416	Exon	Hippocampus
e862681	ENSG00000162086.14	ENSG00000162086	ZNF75A	0.0641311287661002	-2.65610858258958	1.01275286496071	0.311842766060817	0.998591218466416	Exon	Hippocampus
e1137920	ENSG00000100243.20	ENSG00000100243	CYB5R3	-0.0358266401390473	3.00811913600659	-1.01275111555449	0.311843600743116	0.998591218466416	Exon	Hippocampus
e480504	ENSG00000146909.7	ENSG00000146909	NOM1	0.0435716552014933	-1.47886425203906	1.01274739235972	0.311845377170652	0.998591218466416	Exon	Hippocampus
e1064935	ENSG00000196961.12	ENSG00000196961	AP2A1	-0.0509259606475472	1.02843804528538	-1.0127417080952	0.311848089285587	0.998591218466416	Exon	Hippocampus
e46960	ENSG00000142875.19	ENSG00000142875	PRKACB	0.0756279128366557	0.921844951452677	1.0127406290592	0.311848604124341	0.998591218466416	Exon	Hippocampus
e190803	ENSG00000153827.13	ENSG00000153827	TRIP12	-0.0272628315830383	2.98039609289781	-1.01273674559186	0.311850457041682	0.998591218466416	Exon	Hippocampus
e232361	ENSG00000226360.5	ENSG00000226360	RPL10AP6	0.051297104219926	-1.26690890285903	1.01273640980099	0.311850617257796	0.998591218466416	Exon	Hippocampus
e735003	ENSG00000186298.11	ENSG00000186298	PPP1CC	-0.0311168569557128	2.14375877509472	-1.01273346440853	0.31185202259715	0.998591218466416	Exon	Hippocampus
e585345	ENSG00000166224.16	ENSG00000166224	SGPL1	-0.035487565462707	-0.500521992918011	-1.01273279160696	0.311852343612524	0.998591218466416	Exon	Hippocampus
e544325	ENSG00000196312.12	ENSG00000196312	MFSD14C	0.0471740907960195	-1.37746563497529	1.01271871399771	0.311859060545013	0.998591218466416	Exon	Hippocampus
e787992	ENSG00000276116.2	ENSG00000276116	FUT8-AS1	-0.0519353031264026	-1.2871109299682	-1.01271262424082	0.311861966216197	0.998591218466416	Exon	Hippocampus
e616216	ENSG00000166340.15	ENSG00000166340	TPP1	-0.0471490325637555	0.229289205859443	-1.01269684712086	0.311869494206441	0.998591218466416	Exon	Hippocampus
e832460	ENSG00000180304.14	ENSG00000180304	OAZ2	-0.0719980127321006	-2.81504196995667	-1.01269574845849	0.311870018433315	0.998591218466416	Exon	Hippocampus
e1060493	ENSG00000178980.14	ENSG00000178980	SEPW1	0.0433473774918554	2.89471874495647	1.01267919973386	0.311877914729691	0.998591218466416	Exon	Hippocampus
e1018740	ENSG00000099785.10	ENSG00000099785	MARCH2	-0.0449562798233337	-0.765805547471945	-1.01267671127822	0.311879102118636	0.998591218466416	Exon	Hippocampus
e1170947	ENSG00000022267.16	ENSG00000022267	FHL1	-0.0535563112815767	0.162660142956054	-1.01267414653129	0.311880325913784	0.998591218466416	Exon	Hippocampus
e396424	ENSG00000170899.10	ENSG00000170899	GSTA4	0.0498292897800728	-0.90963960699611	1.01266167717918	0.311886275837568	0.998591218466416	Exon	Hippocampus
e387025	ENSG00000231500.6	ENSG00000231500	RPS18	-0.0387115276433138	4.18137808798562	-1.01265660711575	0.311888695109923	0.998591218466416	Exon	Hippocampus
e801074	ENSG00000165959.11	ENSG00000165959	CLMN	0.0754917658217932	0.455004155256923	1.01265195714421	0.311890913938769	0.998591218466416	Exon	Hippocampus
e427199	ENSG00000075618.17	ENSG00000075618	FSCN1	-0.0359563083441303	3.35108353306008	-1.01263082563508	0.311900997401336	0.998591218466416	Exon	Hippocampus
e427215	ENSG00000075618.17	ENSG00000075618	FSCN1	-0.0359563083441303	3.35108353306008	-1.01263082563508	0.311900997401336	0.998591218466416	Exon	Hippocampus
e3400	ENSG00000215790.6	ENSG00000215790	SLC35E2	-0.066079450416364	0.450389052056168	-1.01262899938984	0.311901868853039	0.998591218466416	Exon	Hippocampus
e154468	ENSG00000152128.13	ENSG00000152128	TMEM163	-0.0828538916754696	-2.58109067868143	-1.01262585903748	0.311903367377018	0.998591218466416	Exon	Hippocampus
e667777	ENSG00000076043.9	ENSG00000076043	REXO2	-0.0390216446915497	-0.196458249547542	-1.01262394639622	0.311904280059987	0.998591218466416	Exon	Hippocampus
e969828	ENSG00000154262.12	ENSG00000154262	ABCA6	-0.0905135486794779	-2.82095994188806	-1.01262073167666	0.311905814078667	0.998591218466416	Exon	Hippocampus
e591996	ENSG00000148688.13	ENSG00000148688	RPP30	0.0288986800788218	-0.0868353252562664	1.01259498442774	0.311918100481617	0.998591218466416	Exon	Hippocampus
e122051	ENSG00000163214.20	ENSG00000163214	DHX57	-0.0346667834362451	-0.528683597462168	-1.01259165585726	0.311919688875014	0.998591218466416	Exon	Hippocampus
e103882	ENSG00000116991.10	ENSG00000116991	SIPA1L2	-0.0460651023551946	-0.241955537795827	-1.01258628353055	0.311922252559908	0.998591218466416	Exon	Hippocampus
e1113623	ENSG00000160216.18	ENSG00000160216	AGPAT3	-0.0293929678658928	1.06530397844655	-1.01257679231428	0.311926781821103	0.998591218466416	Exon	Hippocampus
e161471	ENSG00000123636.17	ENSG00000123636	BAZ2B	0.0468332125764183	0.384635571990501	1.01257172450382	0.311929200226267	0.998591218466416	Exon	Hippocampus
e21215	ENSG00000253304.1	ENSG00000253304	TMEM200B	-0.124345190021493	-1.87196730159553	-1.01256681241185	0.311931544332992	0.998591218466416	Exon	Hippocampus
e407681	ENSG00000053328.8	ENSG00000053328	METTL24	-0.0709252509582208	-1.89890744637952	-1.0125663747164	0.311931753206856	0.998591218466416	Exon	Hippocampus
e32522	ENSG00000117419.14	ENSG00000117419	ERI3	0.0330642072433752	0.614100952353249	1.01255527506412	0.311937050133745	0.998591218466416	Exon	Hippocampus
e766880	ENSG00000129566.12	ENSG00000129566	TEP1	-0.0699923625059665	-2.88339987345175	-1.01255095855923	0.311939110053164	0.998591218466416	Exon	Hippocampus
e126735	ENSG00000115306.15	ENSG00000115306	SPTBN1	0.0270460396328309	4.63857158542686	1.01253621412475	0.311946146449674	0.998591218466416	Exon	Hippocampus
e914208	ENSG00000213977.7	ENSG00000213977	TAX1BP3	0.045488151156754	-0.475116169263824	1.01253005449373	0.311949086003918	0.998591218466416	Exon	Hippocampus
e241002	ENSG00000072858.10	ENSG00000072858	SIDT1	0.0568120628560038	-0.554720536376763	1.01252065242711	0.311953572977639	0.998591218466416	Exon	Hippocampus
e623626	ENSG00000185238.12	ENSG00000185238	PRMT3	0.0538860611822795	-1.97348220442037	1.01251311606268	0.311957169608088	0.998591218466416	Exon	Hippocampus
e385403	ENSG00000241404.6	ENSG00000241404	EGFL8	-0.0613851478903345	-1.83826695628857	-1.01251234285663	0.311957538612024	0.998591218466416	Exon	Hippocampus
e175307	ENSG00000138378.17	ENSG00000138378	STAT4	0.104784931492591	-1.76816565518117	1.01250904441752	0.311959112758417	0.998591218466416	Exon	Hippocampus
e1134023	ENSG00000184381.18	ENSG00000184381	PLA2G6	0.0423435543192892	-0.636903220170706	1.01250614235182	0.311960497743998	0.998591218466416	Exon	Hippocampus
e233095	ENSG00000163638.13	ENSG00000163638	ADAMTS9	-0.116039275582491	-2.52636472763782	-1.01250333702571	0.311961836565315	0.998591218466416	Exon	Hippocampus
e1127054	ENSG00000100296.13	ENSG00000100296	THOC5	-0.0345480537220344	-0.291369656976183	-1.01250053092242	0.311963175761346	0.998591218466416	Exon	Hippocampus
e871806	ENSG00000006007.11	ENSG00000006007	GDE1	-0.0500520511074388	0.115084625509056	-1.01248933363519	0.311968519637649	0.998591218466416	Exon	Hippocampus
e871812	ENSG00000006007.11	ENSG00000006007	GDE1	-0.0500520511074388	0.115084625509056	-1.01248933363519	0.311968519637649	0.998591218466416	Exon	Hippocampus
e801948	ENSG00000090061.17	ENSG00000090061	CCNK	0.0498003412181825	-0.986116715293127	1.01247638275162	0.311974700488816	0.998591218466416	Exon	Hippocampus
e103992	ENSG00000135749.18	ENSG00000135749	PCNX2	-0.0423841227854338	1.02755991709243	-1.01245765833073	0.311983636922669	0.998591218466416	Exon	Hippocampus
e694269	ENSG00000123106.10	ENSG00000123106	CCDC91	-0.0557261636426302	-1.46859355609681	-1.01245594877239	0.311984452836448	0.998591218466416	Exon	Hippocampus
e694273	ENSG00000123106.10	ENSG00000123106	CCDC91	-0.0557261636426302	-1.46859355609681	-1.01245594877239	0.311984452836448	0.998591218466416	Exon	Hippocampus
e300840	ENSG00000164032.11	ENSG00000164032	H2AFZ	0.0466495310393804	3.08048827140561	1.01245394676749	0.311985408326774	0.998591218466416	Exon	Hippocampus
e557692	ENSG00000148335.14	ENSG00000148335	NTMT1	-0.0347510294403296	-0.137864738495187	-1.01245102053943	0.311986804921548	0.998591218466416	Exon	Hippocampus
e276301	ENSG00000109685.17	ENSG00000109685	WHSC1	0.0549335325721015	-2.06021711811908	1.01243235126944	0.311995715262568	0.998591218466416	Exon	Hippocampus
e510123	ENSG00000164924.17	ENSG00000164924	YWHAZ	0.0502192419952563	3.36278448070095	1.01240448478399	0.312009015500736	0.998591218466416	Exon	Hippocampus
e952344	ENSG00000181513.14	ENSG00000181513	ACBD4	0.0581631982111886	-2.15345390815202	1.01239504288495	0.312013522056747	0.998591218466416	Exon	Hippocampus
e1040467	ENSG00000166398.12	ENSG00000166398	KIAA0355	0.0505325843869311	-1.22009241239304	1.01238848610091	0.312016651591779	0.998591218466416	Exon	Hippocampus
e1057900	ENSG00000125746.15	ENSG00000125746	EML2	-0.0598225981268727	-1.73448264506337	-1.01238830027458	0.312016740286479	0.998591218466416	Exon	Hippocampus
e314998	ENSG00000181381.13	ENSG00000181381	DDX60L	-0.0899635533991962	-2.83060654883709	-1.01238421230744	0.312018691472856	0.998591218466416	Exon	Hippocampus
e1074920	ENSG00000266907.1	ENSG00000266907		-0.0683213580990964	-2.54301242142298	-1.0123757492167	0.312022730931033	0.998591218466416	Exon	Hippocampus
e586564	ENSG00000122882.10	ENSG00000122882	ECD	-0.0301831817968969	-0.343427852934659	-1.01235956755925	0.31203045458021	0.998591218466416	Exon	Hippocampus
e669428	ENSG00000110324.10	ENSG00000110324	IL10RA	-0.0691727086827743	-0.681422383139895	-1.0123522557931	0.312033944592796	0.998591218466416	Exon	Hippocampus
e73008	ENSG00000116580.18	ENSG00000116580	GON4L	0.0328587532482986	-0.0683924791502928	1.01235072790118	0.312034673881146	0.998591218466416	Exon	Hippocampus
e136811	ENSG00000115350.11	ENSG00000115350	POLE4	-0.0441491260723743	0.688099697433836	-1.01234884803889	0.312035571172386	0.998591218466416	Exon	Hippocampus
e294773	ENSG00000138759.17	ENSG00000138759	FRAS1	0.0979326888819368	-2.19767355041019	1.01234338591293	0.312038178350592	0.998591218466416	Exon	Hippocampus
e443864	ENSG00000235475.1	ENSG00000235475	LINC01372	0.057336503854927	-2.4189761589121	1.01233817049972	0.312040667781491	0.998591218466416	Exon	Hippocampus
e196675	ENSG00000063660.8	ENSG00000063660	GPC1	-0.0476828861816529	-0.155422339412231	-1.01233797844799	0.312040759452237	0.998591218466416	Exon	Hippocampus
e1137914	ENSG00000100243.20	ENSG00000100243	CYB5R3	-0.0357806699170772	3.00918775597948	-1.01232569686639	0.312046621773055	0.998591218466416	Exon	Hippocampus
e179026	ENSG00000155755.18	ENSG00000155755	TMEM237	0.0387859220092593	0.341592428073497	1.01232071670849	0.312048998953729	0.998591218466416	Exon	Hippocampus
e1152340	ENSG00000017483.14	ENSG00000017483	SLC38A5	-0.0791838556642244	-2.30703888419491	-1.01231575093934	0.312051369278146	0.998591218466416	Exon	Hippocampus
e255593	ENSG00000206199.9	ENSG00000206199	ANKUB1	0.0508388970704145	2.86745456588687	1.0123009418991	0.312058438189311	0.998591218466416	Exon	Hippocampus
e880340	ENSG00000149932.16	ENSG00000149932	TMEM219	0.0464843941829023	0.484282225546438	1.0122919549303	0.312062728058752	0.998591218466416	Exon	Hippocampus
e217454	ENSG00000160799.11	ENSG00000160799	CCDC12	-0.0477205543114673	-0.911953115895494	-1.01228357189934	0.312066729677685	0.998591218466416	Exon	Hippocampus
e513329	ENSG00000147676.13	ENSG00000147676	MAL2	0.0681908468645032	0.0360044655149596	1.01226458398368	0.312075793637453	0.998591218466416	Exon	Hippocampus
e940808	ENSG00000278540.4	ENSG00000278540	ACACA	0.0262528551586638	0.666846066546708	1.01226132992507	0.312077346993224	0.998591218466416	Exon	Hippocampus
e359186	ENSG00000113712.16	ENSG00000113712	CSNK1A1	-0.0249396220374586	2.3384514194254	-1.01225944677049	0.312078245937278	0.998591218466416	Exon	Hippocampus
e137029	ENSG00000176204.13	ENSG00000176204	LRRTM4	0.0901812778892083	-1.10912072633304	1.01224251201517	0.312086330001503	0.998591218466416	Exon	Hippocampus
e269092	ENSG00000145012.12	ENSG00000145012	LPP	-0.0753135165120048	-1.40012218481476	-1.01223850801664	0.312088241391642	0.998591218466416	Exon	Hippocampus
e66241	ENSG00000143458.11	ENSG00000143458	GABPB2	0.0466876417384815	-1.22350284278959	1.01223457719061	0.312090117858932	0.998591218466416	Exon	Hippocampus
e1078717	ENSG00000215305.9	ENSG00000215305	VPS16	0.0373620829756552	-0.944457460222829	1.01223295254542	0.312090893421652	0.998591218466416	Exon	Hippocampus
e593286	ENSG00000173145.11	ENSG00000173145	NOC3L	-0.0544571991140937	-2.08796857370897	-1.01222069813523	0.31209674339463	0.998591218466416	Exon	Hippocampus
e200719	ENSG00000150995.18	ENSG00000150995	ITPR1	0.0595260025223075	2.56937273199121	1.01221665886832	0.312098671663455	0.998591218466416	Exon	Hippocampus
e1124761	ENSG00000100077.14	ENSG00000100077	GRK3	0.0544465047865086	1.6117849971906	1.01220567669303	0.312103914383902	0.998591218466416	Exon	Hippocampus
e988813	ENSG00000101558.13	ENSG00000101558	VAPA	-0.0268984851373483	3.72533297777173	-1.01220557408063	0.312103963369747	0.998591218466416	Exon	Hippocampus
e575732	ENSG00000099250.17	ENSG00000099250	NRP1	-0.096663345774225	-0.928141941139757	-1.01219477941566	0.312109116632995	0.998591218466416	Exon	Hippocampus
e246393	ENSG00000114554.11	ENSG00000114554	PLXNA1	-0.0577999667389815	0.505774836091198	-1.01218319892874	0.312114645102252	0.998591218466416	Exon	Hippocampus
e647037	ENSG00000174080.10	ENSG00000174080	CTSF	0.0283323109695138	2.47812141244797	1.01218043765803	0.312115963329294	0.998591218466416	Exon	Hippocampus
e83524	ENSG00000234741.7	ENSG00000234741	GAS5	-0.0450035957319075	0.852517414225962	-1.01217317894617	0.312119428646457	0.998591218466416	Exon	Hippocampus
e394717	ENSG00000124608.4	ENSG00000124608	AARS2	0.0518547157779963	-1.73852716129299	1.01217081307858	0.312120558119793	0.998591218466416	Exon	Hippocampus
e166490	ENSG00000115806.12	ENSG00000115806	GORASP2	-0.0350479601178864	-0.522758920996292	-1.01216359222564	0.312124005396579	0.998591218466416	Exon	Hippocampus
e269697	ENSG00000152492.13	ENSG00000152492	CCDC50	-0.0368647860848557	0.319741119597062	-1.01216175600964	0.312124882020693	0.998591218466416	Exon	Hippocampus
e591320	ENSG00000224745.1	ENSG00000224745		-0.0695895480220347	-1.82191558119975	-1.01215653596028	0.312127374122641	0.998591218466416	Exon	Hippocampus
e411233	ENSG00000152894.14	ENSG00000152894	PTPRK	0.0476756401292802	0.8557885634538	1.0121462642662	0.312132277966992	0.998591218466416	Exon	Hippocampus
e439150	ENSG00000105953.14	ENSG00000105953	OGDH	0.0498774562489507	-0.909563104571427	1.01213188612026	0.312139142372095	0.998591218466416	Exon	Hippocampus
e135139	ENSG00000264324.1	ENSG00000264324		0.150446719850199	-3.22542343919779	1.01213090252537	0.312139611962979	0.998591218466416	Exon	Hippocampus
e868570	ENSG00000103429.10	ENSG00000103429	BFAR	0.0430978017492311	-1.20530636044082	1.01212825369366	0.312140876578648	0.998591218466416	Exon	Hippocampus
e420865	ENSG00000272047.1	ENSG00000272047	GTF2H5	0.0460079256554437	-0.7263157234809	1.01212593262722	0.312141984714118	0.998591218466416	Exon	Hippocampus
e455832	ENSG00000241468.7	ENSG00000241468	ATP5J2	0.0423368661329249	1.02914060137233	1.01212081187606	0.312144429498665	0.998591218466416	Exon	Hippocampus
e1015432	ENSG00000130382.8	ENSG00000130382	MLLT1	-0.0584865080390423	0.556077461003309	-1.01211344819297	0.312147945141549	0.998591218466416	Exon	Hippocampus
e37827	ENSG00000162378.12	ENSG00000162378	ZYG11B	0.0480218107746568	-0.48448259129638	1.01209029987065	0.312158997014652	0.998591218466416	Exon	Hippocampus
e1031296	ENSG00000127527.13	ENSG00000127527	EPS15L1	-0.042535354490634	-0.385834652893926	-1.01208443294685	0.312161798144188	0.998591218466416	Exon	Hippocampus
e562215	ENSG00000148411.7	ENSG00000148411	NACC2	-0.0367636305914776	4.92521488329642	-1.01207844696969	0.31216465613222	0.998591218466416	Exon	Hippocampus
e519437	ENSG00000198576.3	ENSG00000198576	ARC	-0.118750505142046	-1.72523854804694	-1.01207403518061	0.312166762539639	0.998591218466416	Exon	Hippocampus
e595759	ENSG00000155229.20	ENSG00000155229	MMS19	-0.049361204854543	-1.68095572488505	-1.01207133650399	0.312168051026651	0.998591218466416	Exon	Hippocampus
e913827	ENSG00000108381.10	ENSG00000108381	ASPA	0.0847757818508145	1.45202507027059	1.01207077628211	0.312168318505829	0.998591218466416	Exon	Hippocampus
e823904	ENSG00000104177.17	ENSG00000104177	MYEF2	0.0288906356560657	2.7583229701509	1.01206384031136	0.312171630112994	0.998591218466416	Exon	Hippocampus
e169852	ENSG00000237298.9	ENSG00000237298	TTN-AS1	-0.0659834458307833	-2.41335503941904	-1.01205459357837	0.312176045039054	0.998591218466416	Exon	Hippocampus
e509063	ENSG00000104375.15	ENSG00000104375	STK3	-0.0592713838815726	-0.66077501946365	-1.01205372213105	0.312176461120621	0.998591218466416	Exon	Hippocampus
e48336	ENSG00000065243.19	ENSG00000065243	PKN2	-0.0490001331026491	-1.61374397677018	-1.01205346851245	0.312176582213527	0.998591218466416	Exon	Hippocampus
e3391	ENSG00000215790.6	ENSG00000215790	SLC35E2	-0.115622641436873	-3.32873037690122	-1.01204550159539	0.312180386118774	0.998591218466416	Exon	Hippocampus
e1101514	ENSG00000075043.18	ENSG00000075043	KCNQ2	-0.1065511302134	-2.91369383469432	-1.01204175081293	0.312182176987883	0.998591218466416	Exon	Hippocampus
e437563	ENSG00000106603.17	ENSG00000106603	COA1	0.0558161997346896	-1.52281516952945	1.01204174099972	0.312182181673359	0.998591218466416	Exon	Hippocampus
e987097	ENSG00000170579.15	ENSG00000170579	DLGAP1	-0.0667644281527252	-0.86299328752331	-1.01202793083156	0.312188775610452	0.998591218466416	Exon	Hippocampus
e633554	ENSG00000149131.15	ENSG00000149131	SERPING1	-0.0891662704448984	-0.120966787956626	-1.01200751149335	0.312198525394959	0.998591218466416	Exon	Hippocampus
e1151037	ENSG00000269902.1	ENSG00000269902		-0.064109825551429	-0.261323500696331	-1.01200330873644	0.312200532143868	0.998591218466416	Exon	Hippocampus
e692491	ENSG00000255864.5	ENSG00000255864		-0.0490679676003233	-0.82716209899179	-1.01199320142713	0.31220535825664	0.998591218466416	Exon	Hippocampus
e723615	ENSG00000111058.7	ENSG00000111058	ACSS3	-0.0627009829625654	-1.34502334526534	-1.0119898472625	0.312206959838872	0.998591218466416	Exon	Hippocampus
e1029708	ENSG00000105143.12	ENSG00000105143	SLC1A6	0.0879323224966811	-1.51561009419344	1.01198140103206	0.312210992858971	0.998591218466416	Exon	Hippocampus
e722080	ENSG00000187109.13	ENSG00000187109	NAP1L1	0.0422491799360978	0.890664854376735	1.01197892493206	0.31221217518715	0.998591218466416	Exon	Hippocampus
e1048341	ENSG00000068903.19	ENSG00000068903	SIRT2	0.0431334265371838	1.0515719001572	1.0119774401735	0.312212884155043	0.998591218466416	Exon	Hippocampus
e1047178	ENSG00000196218.12	ENSG00000196218	RYR1	-0.0772074075637208	-2.58125583221022	-1.01197646405501	0.312213350249362	0.998591218466416	Exon	Hippocampus
e123734	ENSG00000152527.13	ENSG00000152527	PLEKHH2	-0.0883683973908894	-2.67661127669285	-1.0119606803082	0.312220887015855	0.998591218466416	Exon	Hippocampus
e719693	ENSG00000135679.22	ENSG00000135679	MDM2	-0.0481157542226476	-0.168298160955607	-1.0119577410578	0.312222290526314	0.998591218466416	Exon	Hippocampus
e245850	ENSG00000114544.16	ENSG00000114544	SLC41A3	-0.0376232378589507	0.184780772277573	-1.01194306115135	0.312229300336006	0.998591218466416	Exon	Hippocampus
e1134304	ENSG00000213923.10	ENSG00000213923	CSNK1E	-0.0621074951421712	-2.21982805211903	-1.01193940184046	0.312231047711648	0.998591218466416	Exon	Hippocampus
e250458	ENSG00000154917.10	ENSG00000154917	RAB6B	-0.0812228346943386	-2.73334326898479	-1.01192817021732	0.312236411019967	0.998591218466416	Exon	Hippocampus
e854164	ENSG00000242173.8	ENSG00000242173	ARHGDIG	0.0603454875643246	0.871151524419577	1.01192237454867	0.312239178583061	0.998591218466416	Exon	Hippocampus
e988964	ENSG00000154864.11	ENSG00000154864	PIEZO2	0.101612324282274	-1.51235078213441	1.01192132492318	0.31223967980475	0.998591218466416	Exon	Hippocampus
e672499	ENSG00000154096.13	ENSG00000154096	THY1	0.0744878835742104	2.19775333686745	1.01191795158811	0.312241290657859	0.998591218466416	Exon	Hippocampus
e676414	ENSG00000134909.18	ENSG00000134909	ARHGAP32	0.0486793110829885	5.07537557014192	1.01190385280904	0.312248023242195	0.998591218466416	Exon	Hippocampus
e558159	ENSG00000107130.9	ENSG00000107130	NCS1	-0.0670783414702547	3.38872281574999	-1.01189948230174	0.312250110308298	0.998591218466416	Exon	Hippocampus
e1011165	ENSG00000088256.8	ENSG00000088256	GNA11	-0.0619336657632814	-0.913338038784259	-1.01189919006645	0.312250249860934	0.998591218466416	Exon	Hippocampus
e530443	ENSG00000086061.15	ENSG00000086061	DNAJA1	-0.0500922636064405	1.14697335825397	-1.011897606565	0.312251006039317	0.998591218466416	Exon	Hippocampus
e1124295	ENSG00000178026.12	ENSG00000178026	LRRC75B	0.0440110679321957	-0.801845327244189	1.01189398140281	0.312252737188033	0.998591218466416	Exon	Hippocampus
e825014	ENSG00000104047.14	ENSG00000104047	DTWD1	0.054846366670501	-2.06640820961349	1.01189243105918	0.312253477536262	0.998591218466416	Exon	Hippocampus
e995106	ENSG00000186812.12	ENSG00000186812	ZNF397	0.0852953119695666	-2.30622241693471	1.01187647188969	0.31226109871606	0.998591218466416	Exon	Hippocampus
e297531	ENSG00000163629.12	ENSG00000163629	PTPN13	-0.051977817178972	-0.0652719503750521	-1.01187472916113	0.312261930950259	0.998591218466416	Exon	Hippocampus
e1145488	ENSG00000087842.10	ENSG00000087842	PIR	-0.0652080997142858	-2.12227251847537	-1.01187469648061	0.312261946556747	0.998591218466416	Exon	Hippocampus
e579156	ENSG00000170324.20	ENSG00000170324	FRMPD2	0.12046381453855	-2.17599918330814	1.01186222584379	0.3122679019107	0.998591218466416	Exon	Hippocampus
e532708	ENSG00000215187.9	ENSG00000215187	FAM166B	-0.172167176354778	-3.64744622772776	-1.01185355072006	0.312272044761289	0.998591218466416	Exon	Hippocampus
e164578	ENSG00000228222.1	ENSG00000228222		-0.108404884638309	-3.0749268226358	-1.0118454799797	0.312275899018094	0.998591218466416	Exon	Hippocampus
e620296	ENSG00000133818.13	ENSG00000133818	RRAS2	-0.0538615320240053	0.813787515234483	-1.01182222376887	0.312287005412984	0.998591218466416	Exon	Hippocampus
e802791	ENSG00000176473.13	ENSG00000176473	WDR25	-0.0515757032377973	-1.97661770003191	-1.01181564375252	0.312290147857962	0.998591218466416	Exon	Hippocampus
e674529	ENSG00000154133.14	ENSG00000154133	ROBO4	0.0778349361497355	-2.02534437559556	1.01180607446939	0.312294717936486	0.998591218466416	Exon	Hippocampus
e276850	ENSG00000063978.15	ENSG00000063978	RNF4	0.0460619460700723	-1.64336106579357	1.01180131146494	0.312296992658832	0.998591218466416	Exon	Hippocampus
e393564	ENSG00000137221.14	ENSG00000137221	TJAP1	0.0676777573831125	-1.20740549922326	1.01179614567963	0.312299459754216	0.998591218466416	Exon	Hippocampus
e1135075	ENSG00000239713.7	ENSG00000239713	APOBEC3G	-0.0906453280561343	-2.5381262609284	-1.01179127193647	0.312301787386822	0.998591218466416	Exon	Hippocampus
e452218	ENSG00000127989.13	ENSG00000127989	MTERF1	0.0594705930191203	-2.38152658717906	1.01178471427576	0.312304919253371	0.998591218466416	Exon	Hippocampus
e139188	ENSG00000068615.17	ENSG00000068615	REEP1	-0.0456591729548551	0.804297241321681	-1.01177923232762	0.312307537387384	0.998591218466416	Exon	Hippocampus
e698549	ENSG00000185610.6	ENSG00000185610	DBX2	-0.0623584718923118	0.0540171609362957	-1.01177713183368	0.312308540570115	0.998591218466416	Exon	Hippocampus
e618044	ENSG00000184014.7	ENSG00000184014	DENND5A	0.0875193509885606	-2.96028171053934	1.0117752096105	0.31230945861372	0.998591218466416	Exon	Hippocampus
e378205	ENSG00000181315.10	ENSG00000181315	ZNF322	0.0359838017247512	1.37561363590778	1.0117659642794	0.312313874159807	0.998591218466416	Exon	Hippocampus
e477930	ENSG00000197150.12	ENSG00000197150	ABCB8	0.0527996497919171	-1.18734478204172	1.01176527701476	0.312314202397259	0.998591218466416	Exon	Hippocampus
e477947	ENSG00000197150.12	ENSG00000197150	ABCB8	0.0527996497919171	-1.18734478204172	1.01176527701476	0.312314202397259	0.998591218466416	Exon	Hippocampus
e477952	ENSG00000197150.12	ENSG00000197150	ABCB8	0.0527996497919171	-1.18734478204172	1.01176527701476	0.312314202397259	0.998591218466416	Exon	Hippocampus
e478003	ENSG00000197150.12	ENSG00000197150	ABCB8	0.0527996497919171	-1.18734478204172	1.01176527701476	0.312314202397259	0.998591218466416	Exon	Hippocampus
e478019	ENSG00000197150.12	ENSG00000197150	ABCB8	0.0527996497919171	-1.18734478204172	1.01176527701476	0.312314202397259	0.998591218466416	Exon	Hippocampus
e478029	ENSG00000197150.12	ENSG00000197150	ABCB8	0.0527996497919171	-1.18734478204172	1.01176527701476	0.312314202397259	0.998591218466416	Exon	Hippocampus
e478039	ENSG00000197150.12	ENSG00000197150	ABCB8	0.0527996497919171	-1.18734478204172	1.01176527701476	0.312314202397259	0.998591218466416	Exon	Hippocampus
e478043	ENSG00000197150.12	ENSG00000197150	ABCB8	0.0527996497919171	-1.18734478204172	1.01176527701476	0.312314202397259	0.998591218466416	Exon	Hippocampus
e491094	ENSG00000120885.20	ENSG00000120885	CLU	-0.0960177806502334	-0.0436547616763375	-1.01176397841668	0.312314822608065	0.998591218466416	Exon	Hippocampus
e526298	ENSG00000099219.13	ENSG00000099219	ERMP1	0.0522613042536151	1.36583819467496	1.01174577085119	0.312323518632216	0.998591218466416	Exon	Hippocampus
e456691	ENSG00000168090.9	ENSG00000168090	COPS6	-0.0293528386173547	0.222680039374101	-1.01172936346971	0.31233135501671	0.998591218466416	Exon	Hippocampus
e1045133	ENSG00000198453.12	ENSG00000198453	ZNF568	0.04710617772998	-1.46030043506172	1.01172625280437	0.312332840726683	0.998591218466416	Exon	Hippocampus
e369948	ENSG00000178338.10	ENSG00000178338	ZNF354B	0.0425550538651724	-1.35348436747516	1.0117203250886	0.312335671923788	0.998591218466416	Exon	Hippocampus
e1135930	ENSG00000100359.20	ENSG00000100359	SGSM3	0.0474862775659615	0.0057017255910243	1.0117190807285	0.312336266257531	0.998591218466416	Exon	Hippocampus
e549333	ENSG00000041982.15	ENSG00000041982	TNC	-0.101459986338192	-0.944026426456395	-1.01170774081523	0.312341682483897	0.998591218466416	Exon	Hippocampus
e19587	ENSG00000090020.10	ENSG00000090020	SLC9A1	-0.0632193134710645	-1.70039483484898	-1.01170227581721	0.312344292725908	0.998591218466416	Exon	Hippocampus
e247467	ENSG00000181789.14	ENSG00000181789	COPG1	0.0410924020912461	0.136760524266953	1.01168941719182	0.312350434436319	0.998591218466416	Exon	Hippocampus
e865485	ENSG00000103174.11	ENSG00000103174	NAGPA	-0.0734650383668491	-2.25269742634945	-1.01168899768783	0.312350634806832	0.998591218466416	Exon	Hippocampus
e828881	ENSG00000128918.14	ENSG00000128918	ALDH1A2	-0.163319119515407	-3.03931865519193	-1.0116746230639	0.312357500706442	0.998591218466416	Exon	Hippocampus
e376028	ENSG00000137177.19	ENSG00000137177	KIF13A	0.0786520690680385	-1.90002753391795	1.01165172011045	0.312368440286145	0.998591218466416	Exon	Hippocampus
e662055	ENSG00000166037.10	ENSG00000166037	CEP57	-0.038672108003124	-0.45430373434147	-1.01165071364053	0.312368921031613	0.998591218466416	Exon	Hippocampus
e860420	ENSG00000205937.11	ENSG00000205937	RNPS1	-0.0549825297638369	-2.02681524599646	-1.01163850040251	0.312374754785772	0.998591218466416	Exon	Hippocampus
e161267	ENSG00000196151.10	ENSG00000196151	WDSUB1	0.0381224049417749	-0.0418593488943861	1.0116158991394	0.31238555065613	0.998591218466416	Exon	Hippocampus
e456883	ENSG00000221838.9	ENSG00000221838	AP4M1	0.0491369716135102	-1.83879783084421	1.01161306077424	0.312386906466043	0.998591218466416	Exon	Hippocampus
e1006927	ENSG00000198858.9	ENSG00000198858	R3HDM4	-0.0538808661469208	-1.33613163754245	-1.01160555591889	0.312390491350275	0.998591218466416	Exon	Hippocampus
e1003616	ENSG00000166479.9	ENSG00000166479	TMX3	-0.0467669520271108	-0.44737997697777	-1.01160242348815	0.312391987643204	0.998591218466416	Exon	Hippocampus
e43397	ENSG00000198160.14	ENSG00000198160	MIER1	-0.0542249994740381	-1.89399372146923	-1.01158386126696	0.312400854503276	0.998591218466416	Exon	Hippocampus
e193510	ENSG00000085978.21	ENSG00000085978	ATG16L1	0.0535726040338209	-1.23846091694461	1.01158187443395	0.312401803589769	0.998591218466416	Exon	Hippocampus
e756011	ENSG00000102531.16	ENSG00000102531	FNDC3A	-0.0313220279228444	0.751759619797686	-1.01158061968985	0.312402402967081	0.998591218466416	Exon	Hippocampus
e449834	ENSG00000019991.15	ENSG00000019991	HGF	-0.0908379497251019	-3.03658475171725	-1.01157986526031	0.312402763350054	0.998591218466416	Exon	Hippocampus
e2439	ENSG00000160072.19	ENSG00000160072	ATAD3B	-0.0564679331542699	-1.44146476466325	-1.01157709273976	0.312404087756012	0.998591218466416	Exon	Hippocampus
e613218	ENSG00000205531.12	ENSG00000205531	NAP1L4	0.035288848796751	0.941182109582883	1.01157685445086	0.312404201584463	0.998591218466416	Exon	Hippocampus
e1090909	ENSG00000101413.11	ENSG00000101413	RPRD1B	-0.0466863983283145	-1.29149967962736	-1.01157528866787	0.312404949545513	0.998591218466416	Exon	Hippocampus
e404478	ENSG00000112159.11	ENSG00000112159	MDN1	0.0337250604414375	-0.328513906380977	1.01157281312233	0.312406132094711	0.998591218466416	Exon	Hippocampus
e1091657	ENSG00000124181.14	ENSG00000124181	PLCG1	-0.0464885617125993	-1.33649803329599	-1.01156464912738	0.312410031993735	0.998591218466416	Exon	Hippocampus
e592127	ENSG00000165338.16	ENSG00000165338	HECTD2	-0.0442247309031865	0.74033205427279	-1.01155701405482	0.31241367925836	0.998591218466416	Exon	Hippocampus
e212122	ENSG00000144668.11	ENSG00000144668	ITGA9	-0.0752749888704154	-1.35799111895548	-1.01155117713996	0.312416467564294	0.998591218466416	Exon	Hippocampus
e277809	ENSG00000197386.10	ENSG00000197386	HTT	-0.0416922995863008	1.12740372911916	-1.01154698310405	0.31241847107382	0.998591218466416	Exon	Hippocampus
e776032	ENSG00000100473.15	ENSG00000100473	COCH	0.109649510280818	-1.23865868147118	1.0115394155301	0.312422086158917	0.998591218466416	Exon	Hippocampus
e865308	ENSG00000118900.14	ENSG00000118900	UBN1	-0.0491672657345229	-2.00124629784619	-1.01152836582652	0.312427364732352	0.998591218466416	Exon	Hippocampus
e359644	ENSG00000113721.13	ENSG00000113721	PDGFRB	-0.0654349377190274	-1.32950952227858	-1.01152541322076	0.312428775236856	0.998591218466416	Exon	Hippocampus
e607841	ENSG00000148803.11	ENSG00000148803	FUOM	-0.0845761181053851	-2.49645470495013	-1.01152388884852	0.312429503454223	0.998591218466416	Exon	Hippocampus
e411225	ENSG00000152894.14	ENSG00000152894	PTPRK	0.0438398420079913	1.77889448705113	1.01150272089829	0.31243961584371	0.998591218466416	Exon	Hippocampus
e357441	ENSG00000133706.17	ENSG00000133706	LARS	0.0277618583564455	0.984566849756119	1.0115004875726	0.312440682764513	0.998591218466416	Exon	Hippocampus
e52714	ENSG00000185946.15	ENSG00000185946	RNPC3	0.0311325797874492	1.40944928123016	1.01149855265653	0.312441607128828	0.998591218466416	Exon	Hippocampus
e501230	ENSG00000147576.15	ENSG00000147576	ADHFE1	-0.057108099163412	-0.560394990374136	-1.01149270153971	0.312444402384365	0.998591218466416	Exon	Hippocampus
e360724	ENSG00000197043.13	ENSG00000197043	ANXA6	0.0435383485078651	2.31276092219461	1.01149240979001	0.312444541762461	0.998591218466416	Exon	Hippocampus
e581884	ENSG00000108064.10	ENSG00000108064	TFAM	0.0353356553332308	-0.760246264653089	1.01148821472353	0.312446545883421	0.998591218466416	Exon	Hippocampus
e300136	ENSG00000164024.11	ENSG00000164024	METAP1	0.0461716364076364	-1.00694440350463	1.01146873418731	0.312455852486447	0.998591218466416	Exon	Hippocampus
e253112	ENSG00000177311.11	ENSG00000177311	ZBTB38	0.0782368227984355	-2.22359122628683	1.01146725169156	0.312456560739314	0.998591218466416	Exon	Hippocampus
e1002221	ENSG00000166562.8	ENSG00000166562	SEC11C	0.0567049043629827	1.97645869470179	1.01145903935086	0.31246048415184	0.998591218466416	Exon	Hippocampus
e121208	ENSG00000115825.9	ENSG00000115825	PRKD3	-0.0710799756936925	-2.51656160794777	-1.01145602537401	0.312461924075252	0.998591218466416	Exon	Hippocampus
e358829	ENSG00000173210.19	ENSG00000173210	ABLIM3	-0.0478964196851721	-0.345796840890081	-1.01145433628352	0.312462731037895	0.998591218466416	Exon	Hippocampus
e81352	ENSG00000143155.12	ENSG00000143155	TIPRL	0.0357135064937449	3.39750436195693	1.01144988116941	0.312464859474385	0.998591218466416	Exon	Hippocampus
e428922	ENSG00000106443.15	ENSG00000106443	PHF14	0.0405244068207769	1.06895192256573	1.0114402631217	0.312469454541734	0.998591218466416	Exon	Hippocampus
e142778	ENSG00000196912.12	ENSG00000196912	ANKRD36B	-0.0450042680380336	0.172578202564162	-1.0114366632202	0.312471174423036	0.998591218466416	Exon	Hippocampus
e737872	ENSG00000123066.7	ENSG00000123066	MED13L	-0.0326614711022511	-0.0531323736187013	-1.01142034948692	0.312478968516117	0.998591218466416	Exon	Hippocampus
e20984	ENSG00000162419.12	ENSG00000162419	GMEB1	-0.0475982749923468	-1.78004073089803	-1.01141679154944	0.312480668382975	0.998591218466416	Exon	Hippocampus
e530553	ENSG00000086065.13	ENSG00000086065	CHMP5	0.0339370782277504	1.26790768754734	1.01140170236758	0.312487877571496	0.998591218466416	Exon	Hippocampus
e307388	ENSG00000196159.11	ENSG00000196159	FAT4	-0.0802943796528135	-0.746976158938745	-1.01139717533841	0.312490040480707	0.998591218466416	Exon	Hippocampus
e616877	ENSG00000175390.12	ENSG00000175390	EIF3F	-0.0299260135894964	-0.139537072755206	-1.01138477604406	0.312495964625775	0.998591218466416	Exon	Hippocampus
e1162531	ENSG00000188917.14	ENSG00000188917	TRMT2B	0.0397667971087979	-0.738564292835808	1.01138435710041	0.312496164790316	0.998591218466416	Exon	Hippocampus
e154913	ENSG00000121988.17	ENSG00000121988	ZRANB3	0.0495596180012368	-1.51464578974027	1.01138268009367	0.312496966038017	0.998591218466416	Exon	Hippocampus
e900545	ENSG00000157368.10	ENSG00000157368	IL34	-0.0615524180671973	0.0919065347852693	-1.01136397395395	0.312505903632378	0.998591218466416	Exon	Hippocampus
e1033583	ENSG00000130477.15	ENSG00000130477	UNC13A	0.0770255247348987	-0.0406956502841966	1.01135240652954	0.312511430509191	0.998591218466416	Exon	Hippocampus
e859966	ENSG00000167971.15	ENSG00000167971	CASKIN1	-0.0575284503540404	0.368700884825319	-1.01133936624375	0.312517661191781	0.998591218466416	Exon	Hippocampus
e861885	ENSG00000103145.10	ENSG00000103145	HCFC1R1	0.0378860471449739	1.94223075832541	1.01133404418114	0.3125202041108	0.998591218466416	Exon	Hippocampus
e423774	ENSG00000186340.14	ENSG00000186340	THBS2	-0.0810591227670779	-1.47501741113367	-1.011330070175	0.312522102927863	0.998591218466416	Exon	Hippocampus
e377011	ENSG00000112304.10	ENSG00000112304	ACOT13	-0.0747835073105809	-2.99561570870115	-1.01132477910421	0.312524631062498	0.998591218466416	Exon	Hippocampus
e236433	ENSG00000080200.9	ENSG00000080200	CRYBG3	-0.0551751171661795	-0.871347448331074	-1.01132320337763	0.31252538396544	0.998591218466416	Exon	Hippocampus
e719452	ENSG00000111581.9	ENSG00000111581	NUP107	-0.0540410629414828	-1.67018544247359	-1.01129840406448	0.31253723356239	0.998591218466416	Exon	Hippocampus
e871	ENSG00000188157.13	ENSG00000188157	AGRN	0.0646366127183351	0.546645984317038	1.01129833175935	0.312537268111631	0.998591218466416	Exon	Hippocampus
e239725	ENSG00000144824.19	ENSG00000144824	PHLDB2	-0.114899526933092	-3.18424934115867	-1.01129746003315	0.312537684644898	0.998591218466416	Exon	Hippocampus
e426238	ENSG00000136295.14	ENSG00000136295	TTYH3	-0.0704731922080674	-1.30676447905767	-1.01128828364477	0.312542069382285	0.998591218466416	Exon	Hippocampus
e689633	ENSG00000246705.4	ENSG00000246705	H2AFJ	-0.0691739824759816	-0.114357527559576	-1.0112869150672	0.312542723330767	0.998591218466416	Exon	Hippocampus
e437596	ENSG00000106603.17	ENSG00000106603	COA1	0.0557301733304337	-1.51591844508141	1.011275896935	0.312547988166383	0.998591218466416	Exon	Hippocampus
e741862	ENSG00000130779.19	ENSG00000130779	CLIP1	-0.0326611481337624	0.763065591517301	-1.0112742594599	0.312548770612284	0.998591218466416	Exon	Hippocampus
e1138155	ENSG00000100294.12	ENSG00000100294	MCAT	0.0549990790776651	-2.07029114744577	1.01126605425268	0.312552691381957	0.998591218466416	Exon	Hippocampus
e615584	ENSG00000166313.18	ENSG00000166313	APBB1	0.0328639517400334	2.33907931005182	1.0112607290622	0.31255523598414	0.998591218466416	Exon	Hippocampus
e443191	ENSG00000228409.5	ENSG00000228409	CCT6P1	0.0549971580392316	-1.60691363338799	1.011251494365	0.312559648747157	0.998591218466416	Exon	Hippocampus
e742115	ENSG00000033030.13	ENSG00000033030	ZCCHC8	0.034576734787526	0.962258199652964	1.01124333387689	0.312563548237963	0.998591218466416	Exon	Hippocampus
e746758	ENSG00000187848.12	ENSG00000187848	P2RX2	-0.172387520348852	-2.45617495924444	-1.01123713272205	0.312566511482511	0.998591218466416	Exon	Hippocampus
e514366	ENSG00000156802.12	ENSG00000156802	ATAD2	0.048731238371347	-1.51518494625798	1.01122925071631	0.31257027795463	0.998591218466416	Exon	Hippocampus
e202617	ENSG00000214021.15	ENSG00000214021	TTLL3	0.0467807252997494	-0.483148722107963	1.01122627770439	0.312571698637174	0.998591218466416	Exon	Hippocampus
e1010144	ENSG00000104885.17	ENSG00000104885	DOT1L	-0.0624788598266202	-1.82274642614976	-1.01122569744249	0.312571975921443	0.998591218466416	Exon	Hippocampus
e678518	ENSG00000120647.9	ENSG00000120647	CCDC77	0.0863555302847525	-3.02029984889692	1.01121143278599	0.312578792489127	0.998591218466416	Exon	Hippocampus
e265504	ENSG00000214160.9	ENSG00000214160	ALG3	0.0540425797343038	-1.63186945986429	1.01120179352963	0.312583398799664	0.998591218466416	Exon	Hippocampus
e378582	ENSG00000276302.1	ENSG00000276302		-0.0546699865186518	-1.97614332813501	-1.01119840738916	0.31258501694495	0.998591218466416	Exon	Hippocampus
e873603	ENSG00000103316.10	ENSG00000103316	CRYM	0.116206668220103	1.13354104631915	1.01119785273928	0.312585281997712	0.998591218466416	Exon	Hippocampus
e752299	ENSG00000172915.18	ENSG00000172915	NBEA	-0.0889841354319538	-3.26860201183646	-1.01118665645363	0.312590632443368	0.998591218466416	Exon	Hippocampus
e978497	ENSG00000187775.16	ENSG00000187775	DNAH17	0.115593319251807	-2.26328462466623	1.01118130850593	0.312593188125114	0.998591218466416	Exon	Hippocampus
e1094250	ENSG00000064601.16	ENSG00000064601	CTSA	0.047435273911759	-0.0079134184445958	1.01116753713014	0.312599769265378	0.998591218466416	Exon	Hippocampus
e70015	ENSG00000160716.5	ENSG00000160716	CHRNB2	0.0728290730862986	-0.799304216190986	1.01116615912079	0.312600427801057	0.998591218466416	Exon	Hippocampus
e287654	ENSG00000075539.13	ENSG00000075539	FRYL	0.0502263857682037	1.10395861273914	1.01116535064718	0.312600814162225	0.998591218466416	Exon	Hippocampus
e831060	ENSG00000140416.19	ENSG00000140416	TPM1	-0.0459878337047554	-0.639634198136545	-1.01116181300534	0.312602504768361	0.998591218466416	Exon	Hippocampus
e265751	ENSG00000175166.16	ENSG00000175166	PSMD2	-0.0292282484889691	1.468205612955	-1.01116011116854	0.312603318062489	0.998591218466416	Exon	Hippocampus
e1053874	ENSG00000079432.7	ENSG00000079432	CIC	-0.0991140501636066	-2.99826407984425	-1.0111536457532	0.31260640784529	0.998591218466416	Exon	Hippocampus
e385642	ENSG00000213654.9	ENSG00000213654	GPSM3	-0.0737293234871179	-1.29065593994919	-1.01114352207102	0.312611245932209	0.998591218466416	Exon	Hippocampus
e57530	ENSG00000081026.18	ENSG00000081026	MAGI3	-0.0552323261610343	-1.41150207622149	-1.01114247455562	0.312611746540497	0.998591218466416	Exon	Hippocampus
e157893	ENSG00000080345.17	ENSG00000080345	RIF1	0.0773420077112744	-3.10467096581421	1.01114144138731	0.312612240292818	0.998591218466416	Exon	Hippocampus
e525372	ENSG00000080503.21	ENSG00000080503	SMARCA2	0.0844310374574022	-2.91035756083467	1.01112518307167	0.312620010228439	0.998591218466416	Exon	Hippocampus
e1006565	ENSG00000011304.18	ENSG00000011304	PTBP1	-0.0672683903709395	-1.91909390925893	-1.01112117718746	0.312621924681451	0.998591218466416	Exon	Hippocampus
e1090270	ENSG00000149639.14	ENSG00000149639	SOGA1	0.037629794587442	0.172246427339316	1.01111895053383	0.312622988825331	0.998591218466416	Exon	Hippocampus
e837944	ENSG00000140463.13	ENSG00000140463	BBS4	-0.0476287830727536	-1.54813321043645	-1.01111887345929	0.312623025660198	0.998591218466416	Exon	Hippocampus
e1109710	ENSG00000182670.13	ENSG00000182670	TTC3	0.0361818973315615	2.16525836287686	1.01111617327555	0.31262431611299	0.998591218466416	Exon	Hippocampus
e881010	ENSG00000149923.13	ENSG00000149923	PPP4C	0.045889620778795	-1.08012020228697	1.0111088127713	0.312627833811213	0.998591218466416	Exon	Hippocampus
e563206	ENSG00000272679.1	ENSG00000272679		0.0294606489272016	0.473737896434191	1.01110557690776	0.312629380288467	0.998591218466416	Exon	Hippocampus
e524892	ENSG00000080503.21	ENSG00000080503	SMARCA2	0.0317631033414287	0.606802711663449	1.0111008418472	0.312631643267996	0.998591218466416	Exon	Hippocampus
e69671	ENSG00000143569.18	ENSG00000143569	UBAP2L	0.0325771756095179	0.146335783701265	1.01109176891191	0.312635979434325	0.998591218466416	Exon	Hippocampus
e357506	ENSG00000133706.17	ENSG00000133706	LARS	0.0277453711253476	0.984709752602605	1.0110882115588	0.312637679586786	0.998591218466416	Exon	Hippocampus
e250139	ENSG00000144868.13	ENSG00000144868	TMEM108	0.0644583013627541	-1.84645476461132	1.01108419409396	0.312639599646078	0.998591218466416	Exon	Hippocampus
e58935	ENSG00000163393.12	ENSG00000163393	SLC22A15	0.0470926132691326	-0.811405290127704	1.01107731001697	0.312642889757968	0.998591218466416	Exon	Hippocampus
e1022335	ENSG00000129351.17	ENSG00000129351	ILF3	0.0365800569337362	-0.0143782766428128	1.0110713690957	0.312645729125167	0.998591218466416	Exon	Hippocampus
e829796	ENSG00000182718.16	ENSG00000182718	ANXA2	-0.130834043762031	0.0811252181605892	-1.01106462810166	0.312648950894856	0.998591218466416	Exon	Hippocampus
e456702	ENSG00000166508.17	ENSG00000166508	MCM7	0.0543741444724772	-0.68377626525492	1.01104958367099	0.312656141262365	0.998591218466416	Exon	Hippocampus
e431127	ENSG00000105877.17	ENSG00000105877	DNAH11	-0.215859597449802	-3.17445749574324	-1.01104400985611	0.312658805251188	0.998591218466416	Exon	Hippocampus
e211148	ENSG00000170248.13	ENSG00000170248	PDCD6IP	0.0510999900436388	0.465359719397585	1.01103794479152	0.312661704048452	0.998591218466416	Exon	Hippocampus
e1078130	ENSG00000198053.11	ENSG00000198053	SIRPA	0.0426708909631635	1.31823669647397	1.01103363976504	0.31266376164639	0.998591218466416	Exon	Hippocampus
e820009	ENSG00000159459.11	ENSG00000159459	UBR1	-0.0297664061822405	0.0378557514041696	-1.01102831708362	0.31266630564738	0.998591218466416	Exon	Hippocampus
e347199	ENSG00000155324.9	ENSG00000155324	GRAMD3	-0.0509384735251137	0.848224958631552	-1.01099342424376	0.312682983185742	0.998591218466416	Exon	Hippocampus
e237345	ENSG00000181458.10	ENSG00000181458	TMEM45A	0.108599571037467	-2.66676160717911	1.01099017879736	0.312684534423779	0.998591218466416	Exon	Hippocampus
e927822	ENSG00000205309.13	ENSG00000205309	NT5M	0.0751978171477317	-2.73513411607506	1.01098975375498	0.312684737583237	0.998591218466416	Exon	Hippocampus
e627098	ENSG00000110442.11	ENSG00000110442	COMMD9	0.0468846285425084	-0.734200076458661	1.01098671389888	0.312686190559753	0.998591218466416	Exon	Hippocampus
e702952	ENSG00000161791.13	ENSG00000161791	FMNL3	0.0456182940924306	3.03026175614883	1.0109845358916	0.312687231596455	0.998591218466416	Exon	Hippocampus
e904476	ENSG00000166451.13	ENSG00000166451	CENPN	0.0688903563132562	-2.86496152993964	1.01098214563793	0.312688374084628	0.998591218466416	Exon	Hippocampus
e152571	ENSG00000136709.11	ENSG00000136709	WDR33	-0.0393134718573022	-0.732493995877936	-1.01097890805033	0.312689921583998	0.998591218466416	Exon	Hippocampus
e645110	ENSG00000172922.8	ENSG00000172922	RNASEH2C	-0.0415031277638422	-0.226834145224356	-1.01096918990336	0.312694566686054	0.998591218466416	Exon	Hippocampus
e124957	ENSG00000068724.15	ENSG00000068724	TTC7A	0.0666389338671913	-2.30337336729339	1.01096667475783	0.312695768888486	0.998591218466416	Exon	Hippocampus
e980245	ENSG00000173821.19	ENSG00000173821	RNF213	0.0650515780862079	-1.34130991434984	1.01096518904312	0.312696479039619	0.998591218466416	Exon	Hippocampus
e1134650	ENSG00000100211.10	ENSG00000100211	CBY1	0.0733045645062169	-2.88520304011657	1.01095922393488	0.312699330289793	0.998591218466416	Exon	Hippocampus
e1134654	ENSG00000100211.10	ENSG00000100211	CBY1	0.0733045645062169	-2.88520304011657	1.01095922393488	0.312699330289793	0.998591218466416	Exon	Hippocampus
e530434	ENSG00000086061.15	ENSG00000086061	DNAJA1	-0.0500401065401181	1.14737558372098	-1.01095323412736	0.312702193363231	0.998591218466416	Exon	Hippocampus
e236515	ENSG00000170854.17	ENSG00000170854	MINA	0.0390331049786511	-0.964500164946548	1.01095207342619	0.312702748169821	0.998591218466416	Exon	Hippocampus
e262428	ENSG00000171121.16	ENSG00000171121	KCNMB3	-0.0553473818250531	-2.08669106231793	-1.01095084093318	0.312703337293097	0.998591218466416	Exon	Hippocampus
e669262	ENSG00000137726.16	ENSG00000137726	FXYD6	0.068572557578131	5.18714689027402	1.01095083754061	0.312703338914722	0.998591218466416	Exon	Hippocampus
e767053	ENSG00000100823.11	ENSG00000100823	APEX1	-0.0385435087547055	-0.534642574956726	-1.01094709751624	0.31270512662543	0.998591218466416	Exon	Hippocampus
e878948	ENSG00000177548.12	ENSG00000177548	RABEP2	0.0815584586744329	-3.07714101961151	1.01094057638933	0.312708243703743	0.998591218466416	Exon	Hippocampus
e93612	ENSG00000117266.15	ENSG00000117266	CDK18	0.0816274561019575	-0.627623139445982	1.01092136187464	0.312717428301273	0.998591218466416	Exon	Hippocampus
e182499	ENSG00000144406.18	ENSG00000144406	UNC80	0.0520886755032306	2.01248703211641	1.01091789040656	0.312719087692794	0.998591218466416	Exon	Hippocampus
e907707	ENSG00000179588.8	ENSG00000179588	ZFPM1	-0.0581456220569552	-1.61885320703103	-1.01091556232219	0.312720200540354	0.998591218466416	Exon	Hippocampus
e509478	ENSG00000132554.19	ENSG00000132554	RGS22	-0.106937670240379	-2.49445228933393	-1.01091365607359	0.312721111748156	0.998591218466416	Exon	Hippocampus
e176286	ENSG00000197121.14	ENSG00000197121	PGAP1	-0.0580714520735339	0.548596073482803	-1.01091149389879	0.312722145293625	0.998591218466416	Exon	Hippocampus
e941160	ENSG00000276234.4	ENSG00000276234	TADA2A	-0.043560738342014	-0.464888086949541	-1.01090660636335	0.312724481602468	0.998591218466416	Exon	Hippocampus
e309203	ENSG00000109445.10	ENSG00000109445	ZNF330	0.0393047718413551	-0.704724023471347	1.01090660029017	0.312724484505537	0.998591218466416	Exon	Hippocampus
e790505	ENSG00000197555.9	ENSG00000197555	SIPA1L1	-0.0399309377139903	1.86032098914774	-1.01090650731767	0.312724528947776	0.998591218466416	Exon	Hippocampus
e607763	ENSG00000198546.14	ENSG00000198546	ZNF511	-0.0430323597577834	-1.50098833213348	-1.01090544917523	0.312725034755918	0.998591218466416	Exon	Hippocampus
e603101	ENSG00000107581.12	ENSG00000107581	EIF3A	0.0246926757729862	1.03453019637021	1.01089716384692	0.312728995287267	0.998591218466416	Exon	Hippocampus
e262486	ENSG00000121864.9	ENSG00000121864	ZNF639	0.051280473722563	-1.54606552423775	1.01089687487846	0.312729133419823	0.998591218466416	Exon	Hippocampus
e370749	ENSG00000161013.16	ENSG00000161013	MGAT4B	-0.0548151284847903	-1.15803342497223	-1.0108955226431	0.312729779815235	0.998591218466416	Exon	Hippocampus
e117459	ENSG00000163795.13	ENSG00000163795	ZNF513	0.0463851202280681	-1.12237604674003	1.01089508912193	0.312729987047165	0.998591218466416	Exon	Hippocampus
e8263	ENSG00000054523.17	ENSG00000054523	KIF1B	-0.0310915315984659	2.07534109134617	-1.01088954081929	0.312732639256643	0.998591218466416	Exon	Hippocampus
e212769	ENSG00000172939.8	ENSG00000172939	OXSR1	-0.0496732310907358	-1.77205711643306	-1.01088240860404	0.312736048632681	0.998591218466416	Exon	Hippocampus
e509278	ENSG00000132549.18	ENSG00000132549	VPS13B	0.0287998826499739	0.502218577782224	1.01087964989427	0.312737367371067	0.998591218466416	Exon	Hippocampus
e579335	ENSG00000107643.15	ENSG00000107643	MAPK8	-0.037690122530802	0.897476330358223	-1.01087857670258	0.312737880386907	0.998591218466416	Exon	Hippocampus
e570473	ENSG00000151474.20	ENSG00000151474	FRMD4A	-0.0376780490311527	-0.784946876459235	-1.01087511016233	0.312739537494546	0.998591218466416	Exon	Hippocampus
e600190	ENSG00000108039.17	ENSG00000108039	XPNPEP1	-0.0325769072240843	-0.264520261600787	-1.0108632211798	0.312745220820063	0.998591218466416	Exon	Hippocampus
e375667	ENSG00000047579.19	ENSG00000047579	DTNBP1	-0.0573575068740804	-0.414533490788413	-1.01086033034737	0.312746602743571	0.998591218466416	Exon	Hippocampus
e358983	ENSG00000173210.19	ENSG00000173210	ABLIM3	-0.0529021409687604	-1.42398714158751	-1.0108586901012	0.312747386842955	0.998591218466416	Exon	Hippocampus
e847658	ENSG00000140538.16	ENSG00000140538	NTRK3	-0.0500589240822954	-0.0599047189791159	-1.01085355014764	0.312749843942571	0.998591218466416	Exon	Hippocampus
e521237	ENSG00000179950.13	ENSG00000179950	PUF60	-0.0270692168467116	1.44714377903991	-1.01084002258741	0.312756310708521	0.998591218466416	Exon	Hippocampus
e529742	ENSG00000096872.15	ENSG00000096872	IFT74	0.0492576690646625	-0.514673411831113	1.01082652799687	0.312762761801614	0.998591218466416	Exon	Hippocampus
e173805	ENSG00000003436.14	ENSG00000003436	TFPI	-0.113487737590106	-2.58394001157374	-1.01081166117128	0.312769868993958	0.998591218466416	Exon	Hippocampus
e743582	ENSG00000183955.12	ENSG00000183955	KMT5A	-0.0316819232422875	0.286206694778983	-1.01080604943763	0.312772551751143	0.998591218466416	Exon	Hippocampus
e951451	ENSG00000180329.13	ENSG00000180329	CCDC43	0.027480514414765	2.69730494144028	1.01080180732534	0.312774579754364	0.998591218466416	Exon	Hippocampus
e113852	ENSG00000119778.14	ENSG00000119778	ATAD2B	-0.0503799946073145	-1.56356219127016	-1.0107721819627	0.31278874283045	0.998591218466416	Exon	Hippocampus
e837795	ENSG00000140463.13	ENSG00000140463	BBS4	-0.0412795691764538	-0.998108563405845	-1.01076638030697	0.312791516493126	0.998591218466416	Exon	Hippocampus
e602224	ENSG00000107518.16	ENSG00000107518	ATRNL1	0.0642804768756148	3.30934457643521	1.01076489493227	0.312792226625496	0.998591218466416	Exon	Hippocampus
e545937	ENSG00000155827.11	ENSG00000155827	RNF20	-0.0318421885618293	0.14990011469647	-1.01076302079336	0.312793122620945	0.998591218466416	Exon	Hippocampus
e627359	ENSG00000148948.7	ENSG00000148948	LRRC4C	0.0521740550259978	1.91756854650732	1.0107592386078	0.312794930827744	0.998591218466416	Exon	Hippocampus
e1030839	ENSG00000171903.16	ENSG00000171903	CYP4F11	-0.0814319891839827	-2.72414640587413	-1.01075871791407	0.312795179764235	0.998591218466416	Exon	Hippocampus
e683361	ENSG00000111641.11	ENSG00000111641	NOP2	-0.0463613151487556	-1.62154197241235	-1.01075197229501	0.312798404763481	0.998591218466416	Exon	Hippocampus
e322239	ENSG00000112977.15	ENSG00000112977	DAP	0.0844288734531322	-2.6396140075655	1.01074885253737	0.312799896289479	0.998591218466416	Exon	Hippocampus
e823273	ENSG00000171766.15	ENSG00000171766	GATM	-0.0806712290362767	-0.342211710604153	-1.01074055203562	0.312803864702101	0.998591218466416	Exon	Hippocampus
e691557	ENSG00000121350.15	ENSG00000121350	PYROXD1	0.0441022522610575	0.892731707452968	1.01073357886168	0.312807198554191	0.998591218466416	Exon	Hippocampus
e72928	ENSG00000116580.18	ENSG00000116580	GON4L	-0.0330865017908137	-0.485726325578473	-1.01072696957101	0.312810358456543	0.998591218466416	Exon	Hippocampus
e1044193	ENSG00000105270.14	ENSG00000105270	CLIP3	-0.0558138574671188	1.90254379229696	-1.01070854643262	0.312819166671773	0.998591218466416	Exon	Hippocampus
e1096159	ENSG00000124228.14	ENSG00000124228	DDX27	0.0377224062868131	-0.473553081391238	1.01070682311817	0.312819990607346	0.998591218466416	Exon	Hippocampus
e501413	ENSG00000185697.16	ENSG00000185697	MYBL1	0.0778957638346858	-2.73099836187111	1.01070221871685	0.31282219202925	0.998591218466416	Exon	Hippocampus
e372411	ENSG00000112679.14	ENSG00000112679	DUSP22	0.0826624236858204	-2.95308746189873	1.01070011484225	0.31282319792144	0.998591218466416	Exon	Hippocampus
e237183	ENSG00000036054.12	ENSG00000036054	TBC1D23	-0.0387327798457512	-0.275566332567854	-1.0106969396186	0.312824716044806	0.998591218466416	Exon	Hippocampus
e605551	ENSG00000107902.13	ENSG00000107902	LHPP	-0.0918778296596976	-3.05825754066373	-1.01069544753886	0.312825429432813	0.998591218466416	Exon	Hippocampus
e605557	ENSG00000107902.13	ENSG00000107902	LHPP	-0.0918778296596976	-3.05825754066373	-1.01069544753886	0.312825429432813	0.998591218466416	Exon	Hippocampus
e65898	ENSG00000143418.19	ENSG00000143418	CERS2	-0.0662863452374055	-0.300027944675254	-1.01069447273559	0.312825895502958	0.998591218466416	Exon	Hippocampus
e459282	ENSG00000087077.12	ENSG00000087077	TRIP6	-0.0622668998261471	-1.05628223275271	-1.01068032012683	0.312832662159464	0.998591218466416	Exon	Hippocampus
e1129835	ENSG00000198089.14	ENSG00000198089	SFI1	0.0611926406168584	-2.62447553214988	1.01066296541399	0.312840959940612	0.998591218466416	Exon	Hippocampus
e441652	ENSG00000170419.10	ENSG00000170419	VSTM2A	0.0768089429290148	0.904221045833038	1.01065862626925	0.312843034631706	0.998591218466416	Exon	Hippocampus
e70532	ENSG00000143537.13	ENSG00000143537	ADAM15	-0.0491246536954818	-1.15043824193389	-1.01064759134508	0.312848310841208	0.998591218466416	Exon	Hippocampus
e799680	ENSG00000100605.16	ENSG00000100605	ITPK1	-0.031063605868081	2.23411520696223	-1.01064410651741	0.312849977079733	0.998591218466416	Exon	Hippocampus
e595260	ENSG00000052749.13	ENSG00000052749	RRP12	0.0578070567478506	-1.81524104055688	1.01062637645977	0.312858454635753	0.998591218466416	Exon	Hippocampus
e560499	ENSG00000160323.18	ENSG00000160323	ADAMTS13	-0.0803367706292483	-3.04268054327084	-1.01062072450014	0.312861157129528	0.998591218466416	Exon	Hippocampus
e823888	ENSG00000104177.17	ENSG00000104177	MYEF2	0.0288459679992318	2.75843362081268	1.01061150890674	0.31286556361375	0.998591218466416	Exon	Hippocampus
e632191	ENSG00000109920.12	ENSG00000109920	FNBP4	0.0319607732703184	0.864969865467984	1.01058530711041	0.312878092364017	0.998591218466416	Exon	Hippocampus
e743766	ENSG00000111361.12	ENSG00000111361	EIF2B1	-0.0370381496492286	-0.90289742125965	-1.01058377067025	0.312878827044367	0.998591218466416	Exon	Hippocampus
e1017014	ENSG00000090674.15	ENSG00000090674	MCOLN1	0.0446373455866512	-0.960914326754924	1.01057976494467	0.312880742469505	0.998591218466416	Exon	Hippocampus
e1136408	ENSG00000100393.11	ENSG00000100393	EP300	-0.0303250310103143	0.725919845438544	-1.01057187890096	0.312884513376125	0.998591218466416	Exon	Hippocampus
e483723	ENSG00000254936.4	ENSG00000254936		-0.046663176718305	-0.653008511676591	-1.01056476470111	0.312887915232321	0.998591218466416	Exon	Hippocampus
e81635	ENSG00000117477.12	ENSG00000117477	CCDC181	0.0558847270982324	-0.746327412808278	1.01055479011089	0.312892684906387	0.998591218466416	Exon	Hippocampus
e624993	ENSG00000148950.9	ENSG00000148950	IMMP1L	0.0510116315129368	-0.947698538051135	1.01054505755548	0.312897338889993	0.998591218466416	Exon	Hippocampus
e462380	ENSG00000005483.20	ENSG00000005483	KMT2E	0.0356882919914071	-0.209569641441527	1.01052945823147	0.312904798382826	0.998591218466416	Exon	Hippocampus
e308327	ENSG00000250241.5	ENSG00000250241		0.0700173703495282	-2.17476326820734	1.01052390623474	0.312907453339055	0.998591218466416	Exon	Hippocampus
e454767	ENSG00000164715.5	ENSG00000164715	LMTK2	0.0506368769697309	-0.28989012735481	1.01051861597973	0.312909983144654	0.998591218466416	Exon	Hippocampus
e855486	ENSG00000140983.13	ENSG00000140983	RHOT2	0.0547712306232027	-1.02733114499115	1.0105148008313	0.312911807561102	0.998591218466416	Exon	Hippocampus
e821519	ENSG00000166762.16	ENSG00000166762	CATSPER2	-0.0881553759581797	-3.0631126139157	-1.01050569197475	0.312916163474523	0.998591218466416	Exon	Hippocampus
e539961	ENSG00000148057.15	ENSG00000148057	IDNK	0.0452978160572982	0.115567914639935	1.01050460563222	0.312916682973138	0.998591218466416	Exon	Hippocampus
e804536	ENSG00000198752.10	ENSG00000198752	CDC42BPB	-0.0302370034211431	1.32260953971784	-1.01049226380086	0.312922584986215	0.998591218466416	Exon	Hippocampus
e376830	ENSG00000112294.12	ENSG00000112294	ALDH5A1	-0.0394583127965107	-0.66706853708256	-1.01048984191025	0.312923743172246	0.998591218466416	Exon	Hippocampus
e596461	ENSG00000014919.12	ENSG00000014919	COX15	-0.0404174232765221	-0.478053658289244	-1.01048351305143	0.312926769745059	0.998591218466416	Exon	Hippocampus
e442430	ENSG00000106153.12	ENSG00000106153	CHCHD2	-0.0378309424814275	3.21363921752964	-1.01047943230387	0.312928721241361	0.998591218466416	Exon	Hippocampus
e814695	ENSG00000186073.11	ENSG00000186073	C15orf41	0.0749618878869801	-2.89351199272463	1.01047676134648	0.312929998551746	0.998591218466416	Exon	Hippocampus
e337777	ENSG00000145685.13	ENSG00000145685	LHFPL2	-0.0630540493676311	-1.20241588345874	-1.01047648101692	0.312930132611687	0.998591218466416	Exon	Hippocampus
e771031	ENSG00000092068.19	ENSG00000092068	SLC7A8	0.0857462745568934	-1.69674880248784	1.01046497281997	0.312935636124784	0.998591218466416	Exon	Hippocampus
e874020	ENSG00000185864.16	ENSG00000185864	NPIPB4	0.0779511051597004	-2.21773700796315	1.01045808022295	0.312938932370993	0.998591218466416	Exon	Hippocampus
e930957	ENSG00000142494.13	ENSG00000142494	SLC47A1	-0.136213585187807	-0.68908771461034	-1.01045117003025	0.312942237055026	0.998591218466416	Exon	Hippocampus
e744371	ENSG00000179195.15	ENSG00000179195	ZNF664	0.0335875969352804	0.821189999823955	1.01044588223116	0.312944765872049	0.998591218466416	Exon	Hippocampus
e569799	ENSG00000123240.16	ENSG00000123240	OPTN	0.0379361576363093	2.14446596765257	1.01044335920836	0.312945972477684	0.998591218466416	Exon	Hippocampus
e168823	ENSG00000144320.13	ENSG00000144320	KIAA1715	0.0366673184240341	1.15866608103631	1.01043738450225	0.312948829822058	0.998591218466416	Exon	Hippocampus
e638353	ENSG00000089597.16	ENSG00000089597	GANAB	0.0597947921825695	-1.74663828816571	1.01043246087546	0.31295118451106	0.998591218466416	Exon	Hippocampus
e678188	ENSG00000111181.12	ENSG00000111181	SLC6A12	-0.0642355203938099	-1.66662756494896	-1.01042432426229	0.312955075813303	0.998591218466416	Exon	Hippocampus
e363683	ENSG00000022355.16	ENSG00000022355	GABRA1	0.0938369629163158	1.280383671944	1.01042368011583	0.312955383875103	0.998591218466416	Exon	Hippocampus
e871145	ENSG00000260342.2	ENSG00000260342		-0.0346782723794128	3.4310161132788	-1.01041608565606	0.312959015925909	0.998591218466416	Exon	Hippocampus
e1034654	ENSG00000105647.15	ENSG00000105647	PIK3R2	-0.0737631699021035	-1.97949918727771	-1.0104122574854	0.3129608467593	0.998591218466416	Exon	Hippocampus
e66783	ENSG00000143393.16	ENSG00000143393	PI4KB	-0.0309768078567891	-0.212932590117562	-1.01040347624119	0.312965046440817	0.998591218466416	Exon	Hippocampus
e754649	ENSG00000233725.7	ENSG00000233725	LINC00284	0.0983735508799735	-3.1450149298947	1.01039118069012	0.3129709269228	0.998591218466416	Exon	Hippocampus
e84041	ENSG00000143207.19	ENSG00000143207	RFWD2	-0.0397591550623159	0.812511855309376	-1.0103827199984	0.312974973383718	0.998591218466416	Exon	Hippocampus
e707097	ENSG00000167778.8	ENSG00000167778	SPRYD3	0.0430250419566547	0.0578334379911271	1.01037009635181	0.312981010908584	0.998591218466416	Exon	Hippocampus
e142802	ENSG00000196912.12	ENSG00000196912	ANKRD36B	-0.15715961859559	-3.20691179730206	-1.01036689073516	0.312982544074527	0.998591218466416	Exon	Hippocampus
e219731	ENSG00000225697.11	ENSG00000225697	SLC26A6	-0.0675554293475528	-2.81161744110248	-1.01034035173964	0.31299523720033	0.998591218466416	Exon	Hippocampus
e816985	ENSG00000166140.17	ENSG00000166140	ZFYVE19	0.060030401445662	-2.12088550514736	1.01033886067915	0.31299595035793	0.998591218466416	Exon	Hippocampus
e397997	ENSG00000151917.17	ENSG00000151917	BEND6	0.0630033567930288	-0.453139250922084	1.01033720960692	0.312996740048614	0.998591218466416	Exon	Hippocampus
e377712	ENSG00000282988.1	ENSG00000282988		-0.058907809106096	-0.584363536787192	-1.0103369939622	0.312996843189338	0.998591218466416	Exon	Hippocampus
e666677	ENSG00000149294.16	ENSG00000149294	NCAM1	-0.0349897585978295	2.34422057338829	-1.01033236468193	0.312999057333477	0.998591218466416	Exon	Hippocampus
e824198	ENSG00000128951.13	ENSG00000128951	DUT	0.0503865700799164	0.897426804251201	1.01032127828703	0.31300435990098	0.998591218466416	Exon	Hippocampus
e968680	ENSG00000171634.16	ENSG00000171634	BPTF	0.0262608245960323	0.621911328717081	1.01032003061755	0.313004956658803	0.998591218466416	Exon	Hippocampus
e18708	ENSG00000158062.20	ENSG00000158062	UBXN11	-0.0605714624739015	-1.6580078536855	-1.01031602680733	0.313006871678314	0.998591218466416	Exon	Hippocampus
e883066	ENSG00000103510.19	ENSG00000103510	KAT8	0.0411337173237793	-0.566694594235699	1.01031402623817	0.313007828551988	0.998591218466416	Exon	Hippocampus
e647438	ENSG00000173715.15	ENSG00000173715	C11orf80	0.0495429593246844	-0.522674642425629	1.01030440546802	0.313012430200319	0.998591218466416	Exon	Hippocampus
e622545	ENSG00000134333.13	ENSG00000134333	LDHA	-0.046937433774406	2.61304073288879	-1.0103000122224	0.313014531520082	0.998591218466416	Exon	Hippocampus
e419041	ENSG00000131018.22	ENSG00000131018	SYNE1	-0.0790128525823531	-2.91598979215218	-1.01029707902519	0.313015934493787	0.998591218466416	Exon	Hippocampus
e398037	ENSG00000112200.16	ENSG00000112200	ZNF451	0.0426461574284197	2.33686242322568	1.01029705644672	0.313015945293283	0.998591218466416	Exon	Hippocampus
e1158202	ENSG00000090776.5	ENSG00000090776	EFNB1	-0.0686020575745288	-2.86918456290136	-1.01028880414226	0.313019892464581	0.998591218466416	Exon	Hippocampus
e1125977	ENSG00000100154.14	ENSG00000100154	TTC28	-0.0553178526028547	-1.96958722174952	-1.01028841635709	0.313020077947455	0.998591218466416	Exon	Hippocampus
e487720	ENSG00000158856.17	ENSG00000158856	DMTN	0.0692203487458652	-2.06974231246128	1.01028528506854	0.313021575687665	0.998591218466416	Exon	Hippocampus
e487736	ENSG00000158856.17	ENSG00000158856	DMTN	0.0692203487458652	-2.06974231246128	1.01028528506854	0.313021575687665	0.998591218466416	Exon	Hippocampus
e617465	ENSG00000166444.18	ENSG00000166444	ST5	-0.0521228744453336	-1.63380746679311	-1.01028510474868	0.313021661937384	0.998591218466416	Exon	Hippocampus
e1008268	ENSG00000099622.13	ENSG00000099622	CIRBP	0.0566740543677559	0.777493411625892	1.01028324675617	0.313022550644241	0.998591218466416	Exon	Hippocampus
e201078	ENSG00000227110.6	ENSG00000227110	LMCD1-AS1	0.0652993386479607	-0.975980588264569	1.01027942610701	0.313024378125691	0.998591218466416	Exon	Hippocampus
e196583	ENSG00000130414.11	ENSG00000130414	NDUFA10	-0.0620615040729503	-2.1655293981845	-1.01026861034157	0.313029551528436	0.998591218466416	Exon	Hippocampus
e984675	ENSG00000178927.17	ENSG00000178927	C17orf62	0.0549346296314085	-0.724223930444037	1.01026820546384	0.313029745190869	0.998591218466416	Exon	Hippocampus
e1124309	ENSG00000178026.12	ENSG00000178026	LRRC75B	0.0440073891223739	-0.804260713852267	1.01026519429424	0.31303118550578	0.998591218466416	Exon	Hippocampus
e1137906	ENSG00000100243.20	ENSG00000100243	CYB5R3	-0.0357048198444747	3.00934152602706	-1.01026496723236	0.313031294115122	0.998591218466416	Exon	Hippocampus
e435862	ENSG00000227544.8	ENSG00000227544		0.0957061625787744	0.225480387507122	1.01026201871615	0.313032704465979	0.998591218466416	Exon	Hippocampus
e1079490	ENSG00000101224.17	ENSG00000101224	CDC25B	-0.0532736055400489	-1.16738886578977	-1.01025612199388	0.313035525031936	0.998591218466416	Exon	Hippocampus
e832712	ENSG00000090487.10	ENSG00000090487	SPG21	-0.0434201125038016	-0.562644589140758	-1.01024250064976	0.313042040563208	0.998591218466416	Exon	Hippocampus
e627469	ENSG00000166181.12	ENSG00000166181	API5	-0.0338060999831153	1.03037216918235	-1.0102395290875	0.313043461969854	0.998591218466416	Exon	Hippocampus
e571297	ENSG00000107611.14	ENSG00000107611	CUBN	-0.0825152040659138	-2.38358090828406	-1.01022342619728	0.31305116464398	0.998591218466416	Exon	Hippocampus
e549692	ENSG00000148219.16	ENSG00000148219	ASTN2	0.0603050549752035	-0.587179001404861	1.01021505849971	0.313055167307063	0.998591218466416	Exon	Hippocampus
e903454	ENSG00000205084.10	ENSG00000205084	TMEM231	-0.0663222116828163	-1.55936890817954	-1.01020797726531	0.313058554620768	0.998591218466416	Exon	Hippocampus
e364601	ENSG00000184347.14	ENSG00000184347	SLIT3	-0.0799641872445449	-0.851833550262601	-1.01017961025801	0.313072124242616	0.998591218466416	Exon	Hippocampus
e215219	ENSG00000010282.14	ENSG00000010282	HHATL	-0.0718109787698205	0.250253149669006	-1.01017775532527	0.313073011580493	0.998591218466416	Exon	Hippocampus
e468426	ENSG00000106344.8	ENSG00000106344	RBM28	-0.0346233840071138	-0.424001666804521	-1.01016710303788	0.313078107311236	0.998591218466416	Exon	Hippocampus
e715894	ENSG00000155980.11	ENSG00000155980	KIF5A	0.0543670549791577	3.28103993445835	1.0101603102146	0.313081356820205	0.998591218466416	Exon	Hippocampus
e911356	ENSG00000159842.14	ENSG00000159842	ABR	-0.049118638090383	1.72018947220605	-1.01015625924506	0.313083294708682	0.998591218466416	Exon	Hippocampus
e439651	ENSG00000232956.8	ENSG00000232956	SNHG15	-0.0365413535111594	0.893581287722329	-1.01015548312704	0.313083665986175	0.998591218466416	Exon	Hippocampus
e606439	ENSG00000150760.12	ENSG00000150760	DOCK1	0.046472998112298	0.768415273267151	1.01015259667536	0.31308504680264	0.998591218466416	Exon	Hippocampus
e1073762	ENSG00000105063.18	ENSG00000105063	PPP6R1	-0.0504856635694278	1.65347669513018	-1.0101517881377	0.313085433590405	0.998591218466416	Exon	Hippocampus
e970375	ENSG00000108984.13	ENSG00000108984	MAP2K6	0.0534328493423435	-1.71773911326413	1.01014550256961	0.3130884404875	0.998591218466416	Exon	Hippocampus
e451341	ENSG00000008277.14	ENSG00000008277	ADAM22	0.0555238955759122	0.723084970272208	1.01014375674052	0.313089275662564	0.998591218466416	Exon	Hippocampus
e285090	ENSG00000163682.15	ENSG00000163682	RPL9	0.0758073544419625	-1.02440585294164	1.01013353720157	0.313094164546422	0.998591218466416	Exon	Hippocampus
e665002	ENSG00000178105.9	ENSG00000178105	DDX10	0.0329727365762935	0.0140472438357007	1.01012572300286	0.313097902783345	0.998591218466416	Exon	Hippocampus
e943629	ENSG00000141736.13	ENSG00000141736	ERBB2	-0.0911759771982821	-2.88244071377516	-1.01012360189809	0.3130989175044	0.998591218466416	Exon	Hippocampus
e360057	ENSG00000019582.14	ENSG00000019582	CD74	0.102903004039014	1.14143669597431	1.01011778396707	0.313101700771335	0.998591218466416	Exon	Hippocampus
e1095987	ENSG00000124207.16	ENSG00000124207	CSE1L	0.0285560374838308	1.4779110597111	1.01011673879236	0.313102200779034	0.998591218466416	Exon	Hippocampus
e449189	ENSG00000187391.19	ENSG00000187391	MAGI2	0.0503005240459732	-1.19274840144072	1.01011582111773	0.313102639791604	0.998591218466416	Exon	Hippocampus
e428640	ENSG00000106415.12	ENSG00000106415	GLCCI1	0.05046022327138	-0.976318439563733	1.01011079845647	0.313105042623678	0.998591218466416	Exon	Hippocampus
e344946	ENSG00000171444.17	ENSG00000171444	MCC	-0.0475284688751753	-0.602623543792155	-1.01010907252559	0.313105868308708	0.998591218466416	Exon	Hippocampus
e829327	ENSG00000137776.16	ENSG00000137776	SLTM	0.044880375184669	-0.319945833316288	1.01010678294181	0.313106963647406	0.998591218466416	Exon	Hippocampus
e1081400	ENSG00000132639.12	ENSG00000132639	SNAP25	0.0837102314741229	4.21648455804865	1.01009097594319	0.313114525797216	0.998591218466416	Exon	Hippocampus
e1081408	ENSG00000132639.12	ENSG00000132639	SNAP25	0.0837102314741229	4.21648455804865	1.01009097594319	0.313114525797216	0.998591218466416	Exon	Hippocampus
e966246	ENSG00000198231.12	ENSG00000198231	DDX42	-0.030352230735141	1.38147807605316	-1.01007188113547	0.313123661012908	0.998591218466416	Exon	Hippocampus
e276006	ENSG00000168924.14	ENSG00000168924	LETM1	-0.0351034858479819	0.194832158082175	-1.01007134873066	0.31312391572513	0.998591218466416	Exon	Hippocampus
e861883	ENSG00000103145.10	ENSG00000103145	HCFC1R1	0.0378477424936757	1.94321654593121	1.01006751690064	0.313125748946935	0.998591218466416	Exon	Hippocampus
e861879	ENSG00000103145.10	ENSG00000103145	HCFC1R1	0.0378469657220595	1.94333380407755	1.01006740233335	0.313125803758256	0.998591218466416	Exon	Hippocampus
e80293	ENSG00000143149.12	ENSG00000143149	ALDH9A1	-0.0554913642627785	-0.513262787709143	-1.01003766414782	0.31314003132585	0.998591218466416	Exon	Hippocampus
e241171	ENSG00000178075.19	ENSG00000178075	GRAMD1C	-0.0613790787940563	-1.42776549488834	-1.01002851370403	0.313144409236337	0.998591218466416	Exon	Hippocampus
e987900	ENSG00000101680.13	ENSG00000101680	LAMA1	0.0668157330391865	-1.99156132668779	1.01001586407166	0.313150461354585	0.998591218466416	Exon	Hippocampus
e347552	ENSG00000164904.16	ENSG00000164904	ALDH7A1	-0.0460990221551183	2.66498587555549	-1.01000979595567	0.313153364624938	0.998591218466416	Exon	Hippocampus
e441707	ENSG00000146648.16	ENSG00000146648	EGFR	-0.0507753988716583	-1.34614837009664	-1.01000438256375	0.313155954659711	0.998591218466416	Exon	Hippocampus
e979089	ENSG00000035862.12	ENSG00000035862	TIMP2	0.0453263651031267	1.67407352194401	1.01000372032335	0.31315627150928	0.998591218466416	Exon	Hippocampus
e610951	ENSG00000177830.17	ENSG00000177830	CHID1	0.0469410370770887	-1.44442283038321	1.009998585036	0.313158728499787	0.998591218466416	Exon	Hippocampus
e628075	ENSG00000151348.13	ENSG00000151348	EXT2	-0.0244442615526053	2.14726515787528	-1.00998116382652	0.313167063814029	0.998591218466416	Exon	Hippocampus
e564935	ENSG00000198113.2	ENSG00000198113	TOR4A	-0.0812030762014579	-1.86768289526377	-1.00997764752489	0.313168746233896	0.998591218466416	Exon	Hippocampus
e297947	ENSG00000145332.13	ENSG00000145332	KLHL8	0.0367430250701773	-0.405071042173324	1.0099759258674	0.313169569985304	0.998591218466416	Exon	Hippocampus
e335455	ENSG00000157107.13	ENSG00000157107	FCHO2	0.0497614677624715	-0.779455266263988	1.00997564292209	0.313169705364632	0.998591218466416	Exon	Hippocampus
e374112	ENSG00000239264.8	ENSG00000239264	TXNDC5	0.0645726305922651	-0.577909007001458	1.009973783804	0.31317059488788	0.998591218466416	Exon	Hippocampus
e67340	ENSG00000143375.14	ENSG00000143375	CGN	0.0712422641573768	-1.22524331450313	1.00997170037023	0.313171591740344	0.998591218466416	Exon	Hippocampus
e535291	ENSG00000275160.1	ENSG00000275160		0.0718074434068023	0.969833536014684	1.00996217133048	0.313176151089734	0.998591218466416	Exon	Hippocampus
e45430	ENSG00000137955.15	ENSG00000137955	RABGGTB	0.0443880900063933	0.94416581777692	1.00994855399996	0.31318266663536	0.998591218466416	Exon	Hippocampus
e676652	ENSG00000170322.14	ENSG00000170322	NFRKB	-0.0492227179182324	-1.75723480786292	-1.00994839752184	0.313182741506672	0.998591218466416	Exon	Hippocampus
e900543	ENSG00000157368.10	ENSG00000157368	IL34	-0.0614670008750944	0.0919431749362728	-1.00992923212188	0.313191911815381	0.998591218466416	Exon	Hippocampus
e546327	ENSG00000070214.15	ENSG00000070214	SLC44A1	0.0839730763971453	-1.78740210244317	1.00991766632024	0.313197445935078	0.998591218466416	Exon	Hippocampus
e1062594	ENSG00000183207.12	ENSG00000183207	RUVBL2	-0.0377654787442511	0.265485991348054	-1.00991368835323	0.313199349367196	0.998591218466416	Exon	Hippocampus
e339529	ENSG00000145715.14	ENSG00000145715	RASA1	0.0322346237390664	1.27053167428171	1.00991351588843	0.313199431890691	0.998591218466416	Exon	Hippocampus
e716779	ENSG00000123427.16	ENSG00000123427	METTL21B	-0.0728644871133748	-2.700228257718	-1.00990832797614	0.313201914285916	0.998591218466416	Exon	Hippocampus
e1046421	ENSG00000167645.16	ENSG00000167645	YIF1B	-0.0482765541100457	-1.08498855566702	-1.00990671213925	0.313202687460046	0.998591218466416	Exon	Hippocampus
e22400	ENSG00000084636.17	ENSG00000084636	COL16A1	-0.0681852505899749	-2.38463895329844	-1.00990407245068	0.313203950547493	0.998591218466416	Exon	Hippocampus
e1120220	ENSG00000185252.18	ENSG00000185252	ZNF74	-0.0283379850167805	1.42837703588087	-1.00988669300073	0.313212266675098	0.998591218466416	Exon	Hippocampus
e278218	ENSG00000163956.10	ENSG00000163956	LRPAP1	-0.0346736912179981	2.30410919612215	-1.00987764262253	0.313216597370522	0.998591218466416	Exon	Hippocampus
e355227	ENSG00000170458.13	ENSG00000170458	CD14	-0.117979781087139	-1.98951553542612	-1.00987381387248	0.313218429477181	0.998591218466416	Exon	Hippocampus
e540458	ENSG00000148053.15	ENSG00000148053	NTRK2	0.0582421669620287	6.06634382222257	1.00986664098724	0.313221861815054	0.998591218466416	Exon	Hippocampus
e100850	ENSG00000183814.15	ENSG00000183814	LIN9	0.0557016441223813	-1.72737395485254	1.00986288803025	0.313223657673629	0.998591218466416	Exon	Hippocampus
e274326	ENSG00000174227.15	ENSG00000174227	PIGG	-0.0712506303591916	-3.06081645674551	-1.00985350327762	0.313228148479231	0.998591218466416	Exon	Hippocampus
e927920	ENSG00000133027.17	ENSG00000133027	PEMT	-0.05350673111004	-1.87586488883746	-1.00984147700036	0.313233903373292	0.998591218466416	Exon	Hippocampus
e435176	ENSG00000122642.10	ENSG00000122642	FKBP9	-0.0405346005017472	0.0386109598112546	-1.00983841473832	0.313235368758421	0.998591218466416	Exon	Hippocampus
e294922	ENSG00000138759.17	ENSG00000138759	FRAS1	0.0862694313370309	-1.66505296282755	1.00983194816734	0.313238463223373	0.998591218466416	Exon	Hippocampus
e435552	ENSG00000164619.8	ENSG00000164619	BMPER	0.0900704412724025	-1.37154980606229	1.00981272192313	0.313247663727133	0.998591218466416	Exon	Hippocampus
e494757	ENSG00000169499.14	ENSG00000169499	PLEKHA2	-0.0706826094774034	-0.289788391511833	-1.00981182147843	0.313248094629237	0.998591218466416	Exon	Hippocampus
e904847	ENSG00000153815.16	ENSG00000153815	CMIP	-0.0605062334657406	1.30390564995832	-1.00981144859959	0.313248273068153	0.998591218466416	Exon	Hippocampus
e404258	ENSG00000083099.10	ENSG00000083099	LYRM2	0.0269825532333388	3.35421335924792	1.00981012689107	0.313248905564332	0.998591218466416	Exon	Hippocampus
e517127	ENSG00000155926.13	ENSG00000155926	SLA	-0.0810047115141015	-1.49124475405183	-1.00980567602552	0.313251035507217	0.998591218466416	Exon	Hippocampus
e577916	ENSG00000165406.15	ENSG00000165406	MARCH8	0.0347233363772729	0.282133215153548	1.00980502862815	0.31325134531729	0.998591218466416	Exon	Hippocampus
e175037	ENSG00000115419.12	ENSG00000115419	GLS	0.0459480660730063	2.40964298819744	1.00980461183618	0.313251544771944	0.998591218466416	Exon	Hippocampus
e122383	ENSG00000011566.14	ENSG00000011566	MAP4K3	0.0386399637828158	0.39164653320044	1.00980283656252	0.313252394325228	0.998591218466416	Exon	Hippocampus
e608282	ENSG00000177963.13	ENSG00000177963	RIC8A	0.0406234381738405	-0.434586618802384	1.00979867962483	0.313254383624531	0.998591218466416	Exon	Hippocampus
e587180	ENSG00000242288.9	ENSG00000242288		-0.0440576128595321	-1.45539162678972	-1.00979496815431	0.313256159752917	0.998591218466416	Exon	Hippocampus
e363319	ENSG00000170231.15	ENSG00000170231	FABP6	-0.0787891439643788	-1.31065209465344	-1.00978250029405	0.313262126310188	0.998591218466416	Exon	Hippocampus
e437617	ENSG00000106603.17	ENSG00000106603	COA1	0.0557196013856296	-1.52247484201201	1.00977894636037	0.313263827076797	0.998591218466416	Exon	Hippocampus
e523914	ENSG00000196150.13	ENSG00000196150	ZNF250	0.0452571589100901	-1.8117223534859	1.0097757181809	0.313265371956111	0.998591218466416	Exon	Hippocampus
e757381	ENSG00000123191.14	ENSG00000123191	ATP7B	-0.066408355099111	-1.66217004505561	-1.00977502820113	0.313265702153858	0.998591218466416	Exon	Hippocampus
e356016	ENSG00000276545.1	ENSG00000276545	PCDHGB9P	-0.0560770270607524	-1.82375881436608	-1.00977191388096	0.313267192550416	0.998591218466416	Exon	Hippocampus
e663273	ENSG00000137692.11	ENSG00000137692	DCUN1D5	0.039033324517159	-0.444257086633395	1.00976470183301	0.313270643983443	0.998591218466416	Exon	Hippocampus
e47527	ENSG00000055732.12	ENSG00000055732	MCOLN3	-0.152583751989013	-1.83000812404104	-1.00976210315839	0.313271887624073	0.998591218466416	Exon	Hippocampus
e247010	ENSG00000163902.11	ENSG00000163902	RPN1	-0.0381765146725913	1.65655260048048	-1.00975356478803	0.313275973831669	0.998591218466416	Exon	Hippocampus
e229733	ENSG00000157445.14	ENSG00000157445	CACNA2D3	0.0711417087907675	-0.696797172805925	1.0097479504284	0.313278660714752	0.998591218466416	Exon	Hippocampus
e688464	ENSG00000060138.12	ENSG00000060138	YBX3	-0.113992629612619	-1.60342892750572	-1.0097379752047	0.313283434628879	0.998591218466416	Exon	Hippocampus
e935821	ENSG00000167549.18	ENSG00000167549	CORO6	0.0823650731792549	-2.02249161730937	1.00973415025569	0.313285265174832	0.998591218466416	Exon	Hippocampus
e405816	ENSG00000085382.11	ENSG00000085382	HACE1	0.0391813562640019	-0.364015625778629	1.0097204855043	0.313291804915911	0.998591218466416	Exon	Hippocampus
e626429	ENSG00000166016.5	ENSG00000166016	ABTB2	-0.0818444131715744	-2.81563419730414	-1.0097128805715	0.313295444559547	0.998591218466416	Exon	Hippocampus
e600639	ENSG00000150593.16	ENSG00000150593	PDCD4	0.0467147779862964	1.27145368889562	1.00971122593278	0.313296236456545	0.998591218466416	Exon	Hippocampus
e341734	ENSG00000153113.23	ENSG00000153113	CAST	-0.0515045881931432	-0.0155909245259057	-1.00970696109449	0.313298277580498	0.998591218466416	Exon	Hippocampus
e1040861	ENSG00000089335.20	ENSG00000089335	ZNF302	0.0307377762241317	3.768021545948	1.0096991884761	0.313301997527868	0.998591218466416	Exon	Hippocampus
e701919	ENSG00000167548.14	ENSG00000167548	KMT2D	-0.0547743499728951	0.0497377016078116	-1.00969889566546	0.31330213766656	0.998591218466416	Exon	Hippocampus
e824284	ENSG00000166147.13	ENSG00000166147	FBN1	-0.0668753504971701	-1.92357314820797	-1.00969616985429	0.313303442237341	0.998591218466416	Exon	Hippocampus
e968248	ENSG00000154229.11	ENSG00000154229	PRKCA	-0.0596743692995258	2.97903689984524	-1.00969548820397	0.313303768475133	0.998591218466416	Exon	Hippocampus
e991523	ENSG00000101752.11	ENSG00000101752	MIB1	0.03188964915866	1.22714062730115	1.00968610438011	0.313308259595355	0.998591218466416	Exon	Hippocampus
e112190	ENSG00000134324.11	ENSG00000134324	LPIN1	-0.0464371517661607	-0.838315942935708	-1.00968304282662	0.313309724871281	0.998591218466416	Exon	Hippocampus
e1011556	ENSG00000161091.12	ENSG00000161091	MFSD12	-0.0554437547721248	0.262900650931714	-1.00967586833589	0.313313158638775	0.998591218466416	Exon	Hippocampus
e1110338	ENSG00000185658.13	ENSG00000185658	BRWD1	0.0358954163294049	-0.0162197082687607	1.00967299281356	0.313314534893281	0.998591218466416	Exon	Hippocampus
e392280	ENSG00000024048.10	ENSG00000024048	UBR2	-0.0333490649450583	-0.228023388002219	-1.00967163405882	0.313315185208639	0.998591218466416	Exon	Hippocampus
e185092	ENSG00000188282.12	ENSG00000188282	RUFY4	0.179954652411222	-3.22845685175021	1.00966612880364	0.313317820095044	0.998591218466416	Exon	Hippocampus
e782503	ENSG00000100528.11	ENSG00000100528	CNIH1	0.0452797499065029	-0.342903149084518	1.009664318416	0.31331868657321	0.998591218466416	Exon	Hippocampus
e875950	ENSG00000090905.18	ENSG00000090905	TNRC6A	-0.0361159990040672	0.442612637216863	-1.00966328403298	0.313319181644856	0.998591218466416	Exon	Hippocampus
e379145	ENSG00000235238.1	ENSG00000235238	SUMO2P1	0.0642809996285581	-2.63539154269097	1.00965787517812	0.313321770414516	0.998591218466416	Exon	Hippocampus
e221250	ENSG00000172053.16	ENSG00000172053	QARS	-0.0568202838756324	-1.72281370487191	-1.00965223124898	0.313324471709792	0.998591218466416	Exon	Hippocampus
e868238	ENSG00000175595.14	ENSG00000175595	ERCC4	-0.0465631552562539	-0.565607943993683	-1.00965166820218	0.313324741195885	0.998591218466416	Exon	Hippocampus
e156008	ENSG00000121964.14	ENSG00000121964	GTDC1	0.0348139583568684	2.41589598604921	1.00965154384546	0.313324800715662	0.998591218466416	Exon	Hippocampus
e945943	ENSG00000173801.16	ENSG00000173801	JUP	-0.0726370084520635	-1.74409795363003	-1.00964668047031	0.313327128436433	0.998591218466416	Exon	Hippocampus
e603544	ENSG00000197771.12	ENSG00000197771	MCMBP	-0.0455093703418511	-0.446771398024265	-1.00964168309763	0.313329520303343	0.998591218466416	Exon	Hippocampus
e821837	ENSG00000140264.19	ENSG00000140264	SERF2	0.0700601056669024	0.669137054003532	1.00963870532924	0.313330945543126	0.998591218466416	Exon	Hippocampus
e1160106	ENSG00000067177.14	ENSG00000067177	PHKA1	-0.0798429881765107	-2.68997942511888	-1.00963795410459	0.313331305100061	0.998591218466416	Exon	Hippocampus
e244947	ENSG00000160145.15	ENSG00000160145	KALRN	0.041383729889042	0.517891534912092	1.0096369475753	0.313331786853299	0.998591218466416	Exon	Hippocampus
e32762	ENSG00000198520.10	ENSG00000198520	C1orf228	-0.0747802551114621	-2.35412821897358	-1.00963555077603	0.313332455401537	0.998591218466416	Exon	Hippocampus
e589560	ENSG00000108175.16	ENSG00000108175	ZMIZ1	-0.0494644720492295	-0.832250945230186	-1.00963339456251	0.313333487429096	0.998591218466416	Exon	Hippocampus
e903125	ENSG00000186187.11	ENSG00000186187	ZNRF1	0.0429163883138835	-0.214482653745413	1.00962728072448	0.313336413705007	0.998591218466416	Exon	Hippocampus
e731250	ENSG00000136051.13	ENSG00000136051	KIAA1033	0.0476151512252144	0.277453453623679	1.00962350688439	0.313338219993037	0.998591218466416	Exon	Hippocampus
e431757	ENSG00000122550.17	ENSG00000122550	KLHL7	0.0764197046205224	-2.97283745964539	1.00961551222413	0.313342046531677	0.998591218466416	Exon	Hippocampus
e826763	ENSG00000197535.14	ENSG00000197535	MYO5A	0.0507318063215796	2.58143320346742	1.00961541168335	0.31334209465439	0.998591218466416	Exon	Hippocampus
e1047960	ENSG00000104823.8	ENSG00000104823	ECH1	-0.0371508717391178	-0.550607792850316	-1.00961529228231	0.313342151804365	0.998591218466416	Exon	Hippocampus
e99252	ENSG00000278610.1	ENSG00000278610		0.0868154295585246	-2.84622644207738	1.00961181170019	0.313343817749087	0.998591218466416	Exon	Hippocampus
e15494	ENSG00000090686.15	ENSG00000090686	USP48	0.0359321157914516	-0.109093708121119	1.00957104045694	0.313363332919952	0.998591218466416	Exon	Hippocampus
e658386	ENSG00000137494.13	ENSG00000137494	ANKRD42	-0.0470353266838303	0.297939932800487	-1.00956856927392	0.313364515778445	0.998591218466416	Exon	Hippocampus
e148422	ENSG00000153208.16	ENSG00000153208	MERTK	-0.0693482313579164	0.830177316510196	-1.00956219314324	0.313367567796034	0.998591218466416	Exon	Hippocampus
e1087746	ENSG00000100983.9	ENSG00000100983	GSS	-0.0343512269262835	-0.308126663785294	-1.00955819646757	0.313369480866657	0.998591218466416	Exon	Hippocampus
e998622	ENSG00000167315.17	ENSG00000167315	ACAA2	-0.0535196838082782	-0.0348013889470804	-1.00955153558354	0.313372669218967	0.998591218466416	Exon	Hippocampus
e1174207	ENSG00000262919.7	ENSG00000262919	FAM58A	-0.0795894388048292	-2.80667745996137	-1.00955078894508	0.313373026612271	0.998591218466416	Exon	Hippocampus
e177899	ENSG00000013441.15	ENSG00000013441	CLK1	0.0542449853381592	1.35061134655655	1.00955002168812	0.313373393875314	0.998591218466416	Exon	Hippocampus
e656075	ENSG00000171533.11	ENSG00000171533	MAP6	0.040290275176487	0.617787301520715	1.00954763123522	0.313374538115698	0.998591218466416	Exon	Hippocampus
e660117	ENSG00000168959.14	ENSG00000168959	GRM5	0.0910012053600463	-2.86545984873627	1.00953312383133	0.313381482447867	0.998591218466416	Exon	Hippocampus
e788094	ENSG00000171723.15	ENSG00000171723	GPHN	0.0381299498638809	0.448523618829616	1.00952852862996	0.313383682077286	0.998591218466416	Exon	Hippocampus
e242137	ENSG00000163389.10	ENSG00000163389	POGLUT1	-0.0718363844879723	-3.08173557762186	-1.00952760912474	0.313384122226956	0.998591218466416	Exon	Hippocampus
e242158	ENSG00000163389.10	ENSG00000163389	POGLUT1	-0.0718363844879723	-3.08173557762186	-1.00952760912474	0.313384122226956	0.998591218466416	Exon	Hippocampus
e571669	ENSG00000165995.18	ENSG00000165995	CACNB2	-0.0731215942511672	-1.27429733022546	-1.0095195048154	0.313388001623446	0.998591218466416	Exon	Hippocampus
e281464	ENSG00000007062.11	ENSG00000007062	PROM1	0.0772717189072071	-2.61704158871195	1.00951532637899	0.313390001783032	0.998591218466416	Exon	Hippocampus
e998238	ENSG00000134030.13	ENSG00000134030	CTIF	-0.0399603485107653	2.52859986359352	-1.00950792592178	0.313393544300014	0.998591218466416	Exon	Hippocampus
e867886	ENSG00000171490.12	ENSG00000171490	RSL1D1	-0.0334979261078427	0.239242534290747	-1.00950491982967	0.313394983290607	0.998591218466416	Exon	Hippocampus
e500360	ENSG00000198363.16	ENSG00000198363	ASPH	-0.054565563347929	-0.700408525289244	-1.00949753872616	0.313398516580269	0.998591218466416	Exon	Hippocampus
e377261	ENSG00000168405.14	ENSG00000168405	CMAHP	-0.0862834400578586	-1.721265397188	-1.00949695941811	0.313398793892647	0.998591218466416	Exon	Hippocampus
e100103	ENSG00000143786.7	ENSG00000143786	CNIH3	0.0837390789182253	-3.15868447612963	1.00949295258149	0.313400711953281	0.998591218466416	Exon	Hippocampus
e688237	ENSG00000205809.9	ENSG00000205809	KLRC2	0.100874237516567	-2.09437236949912	1.00948701714657	0.313403553242374	0.998591218466416	Exon	Hippocampus
e287037	ENSG00000145246.13	ENSG00000145246	ATP10D	0.0716927377706922	-1.64439300912272	1.00947774485721	0.313407991915729	0.998591218466416	Exon	Hippocampus
e297516	ENSG00000163629.12	ENSG00000163629	PTPN13	-0.0478734635380144	0.846560643032118	-1.00947247393559	0.313410515140598	0.998591218466416	Exon	Hippocampus
e960020	ENSG00000008294.20	ENSG00000008294	SPAG9	0.0337863185624761	2.48079432857869	1.00946580569429	0.313413707290828	0.998591218466416	Exon	Hippocampus
e78723	ENSG00000158882.13	ENSG00000158882	TOMM40L	0.049849546869679	-1.12343277607603	1.00946081369605	0.313416097021703	0.998591218466416	Exon	Hippocampus
e749794	ENSG00000132932.16	ENSG00000132932	ATP8A2	0.060091367870776	0.275824726603436	1.00945800015519	0.313417443903573	0.998591218466416	Exon	Hippocampus
e643495	ENSG00000014216.15	ENSG00000014216	CAPN1	-0.0437144959786549	-0.873296484083873	-1.00945762318212	0.313417624366217	0.998591218466416	Exon	Hippocampus
e208343	ENSG00000151090.17	ENSG00000151090	THRB	0.0667023096617324	-0.254869630232943	1.00945622416964	0.313418294094989	0.998591218466416	Exon	Hippocampus
e823914	ENSG00000104177.17	ENSG00000104177	MYEF2	0.028819468305266	2.75740115910571	1.00944793601404	0.31342226178185	0.998591218466416	Exon	Hippocampus
e1123842	ENSG00000100014.19	ENSG00000100014	SPECC1L	0.0349161346377991	-0.131896661101925	1.00944759519166	0.313422424940274	0.998591218466416	Exon	Hippocampus
e610726	ENSG00000214063.10	ENSG00000214063	TSPAN4	-0.101765510215276	-3.07041791123223	-1.00942340905324	0.3134340034668	0.998591218466416	Exon	Hippocampus
e858291	ENSG00000162032.15	ENSG00000162032	SPSB3	0.0696294329999181	-2.55165849941871	1.00941510082687	0.313437980893676	0.998591218466416	Exon	Hippocampus
e339530	ENSG00000145715.14	ENSG00000145715	RASA1	0.0332791598688501	0.302356232036011	1.00941170843778	0.31343960495381	0.998591218466416	Exon	Hippocampus
e968040	ENSG00000154240.16	ENSG00000154240	CEP112	-0.0596776325514207	-1.67357394792379	-1.00940791361404	0.313441421680649	0.998591218466416	Exon	Hippocampus
e608092	ENSG00000130649.9	ENSG00000130649	CYP2E1	0.0647943500207033	-1.2062632931761	1.00939336111109	0.313448388583272	0.998591218466416	Exon	Hippocampus
e380404	ENSG00000204560.9	ENSG00000204560	DHX16	0.0417411833854975	-1.10026024538499	1.00937214440975	0.313458546104697	0.998591218466416	Exon	Hippocampus
e1021091	ENSG00000105364.13	ENSG00000105364	MRPL4	0.0642587212555312	-2.56897618355832	1.00937012614086	0.313459512364699	0.998591218466416	Exon	Hippocampus
e555702	ENSG00000167114.12	ENSG00000167114	SLC27A4	-0.0900473581797334	-2.7211088794101	-1.00936262675037	0.31346310276631	0.998591218466416	Exon	Hippocampus
e281174	ENSG00000048342.15	ENSG00000048342	CC2D2A	-0.0651268486437473	-1.33946466903472	-1.00936154800586	0.31346361922732	0.998591218466416	Exon	Hippocampus
e750689	ENSG00000139514.12	ENSG00000139514	SLC7A1	-0.0841965773399946	-2.870376697012	-1.00932760212322	0.313479871485929	0.998591218466416	Exon	Hippocampus
e777078	ENSG00000129518.8	ENSG00000129518	EAPP	0.0292379403504618	0.463124179529045	1.0093207108183	0.313483170901622	0.998591218466416	Exon	Hippocampus
e637442	ENSG00000221968.8	ENSG00000221968	FADS3	-0.0787502709199411	-2.27165396586379	-1.00931770111439	0.313484611893424	0.998591218466416	Exon	Hippocampus
e459956	ENSG00000160963.13	ENSG00000160963	COL26A1	-0.100771507591591	-3.10911179834367	-1.00930951339379	0.313488532048138	0.998591218466416	Exon	Hippocampus
e707198	ENSG00000139631.18	ENSG00000139631	CSAD	-0.0484930506239948	-1.20154663651671	-1.00929012230763	0.313497816331201	0.998591218466416	Exon	Hippocampus
e434524	ENSG00000106125.14	ENSG00000106125	FAM188B	-0.0597751384325698	-1.58831854190582	-1.00928118526987	0.313502095368164	0.998591218466416	Exon	Hippocampus
e215961	ENSG00000169981.10	ENSG00000169981	ZNF35	-0.0597294183388284	-2.37718655278047	-1.00927444580633	0.313505322236226	0.998591218466416	Exon	Hippocampus
e479035	ENSG00000106617.13	ENSG00000106617	PRKAG2	-0.0516367354103385	0.116586211419672	-1.00926704893688	0.313508863896761	0.998591218466416	Exon	Hippocampus
e741102	ENSG00000089094.17	ENSG00000089094	KDM2B	0.0605087123679978	-1.89624283457032	1.00925209567076	0.313516023681066	0.998591218466416	Exon	Hippocampus
e784361	ENSG00000032219.18	ENSG00000032219	ARID4A	-0.0546036888264971	-1.93473873111357	-1.00924334732847	0.313520212531343	0.998591218466416	Exon	Hippocampus
e806530	ENSG00000185567.6	ENSG00000185567	AHNAK2	0.0867533322440023	-1.51424572237586	1.009242541359	0.313520598444656	0.998591218466416	Exon	Hippocampus
e432513	ENSG00000070882.12	ENSG00000070882	OSBPL3	0.0676556306827441	-1.51931718510689	1.00922409840068	0.313529429365001	0.998591218466416	Exon	Hippocampus
e528986	ENSG00000171843.15	ENSG00000171843	MLLT3	-0.0946777789880615	-3.25658768650577	-1.00922016160584	0.313531314415848	0.998591218466416	Exon	Hippocampus
e834009	ENSG00000174444.14	ENSG00000174444	RPL4	-0.0285128615446088	4.03573740741421	-1.00921899314711	0.31353187390901	0.998591218466416	Exon	Hippocampus
e496915	ENSG00000078668.13	ENSG00000078668	VDAC3	0.0333468091918114	2.49642557246958	1.00921564152831	0.3135334787685	0.998591218466416	Exon	Hippocampus
e293176	ENSG00000163735.6	ENSG00000163735	CXCL5	-0.0859968396522003	-1.59525335610395	-1.00921205743788	0.313535194948651	0.998591218466416	Exon	Hippocampus
e427630	ENSG00000106346.11	ENSG00000106346	USP42	-0.0520128645174791	-1.90705170981171	-1.0092117919987	0.313535322049891	0.998591218466416	Exon	Hippocampus
e55284	ENSG00000168710.17	ENSG00000168710	AHCYL1	-0.0445093917869291	2.93546355251222	-1.00920801287905	0.313537131623642	0.998591218466416	Exon	Hippocampus
e275098	ENSG00000127415.12	ENSG00000127415	IDUA	-0.0595704322551686	-2.01422664702888	-1.00920608647375	0.31353805405607	0.998591218466416	Exon	Hippocampus
e588481	ENSG00000165637.13	ENSG00000165637	VDAC2	0.0356655650739132	2.85955066249912	1.00920092108181	0.313540527441118	0.998591218466416	Exon	Hippocampus
e277087	ENSG00000087266.15	ENSG00000087266	SH3BP2	-0.0638075496841825	-2.2508133329698	-1.00919649578499	0.313542646450879	0.998591218466416	Exon	Hippocampus
e836929	ENSG00000175318.11	ENSG00000175318	GRAMD2	0.087745130608404	-0.0590068414835483	1.00919444538165	0.313543628269517	0.998591218466416	Exon	Hippocampus
e836932	ENSG00000175318.11	ENSG00000175318	GRAMD2	0.087745130608404	-0.0590068414835483	1.00919444538165	0.313543628269517	0.998591218466416	Exon	Hippocampus
e10800	ENSG00000142621.19	ENSG00000142621	FHAD1	-0.151876598617419	-3.59102707479153	-1.0091898174215	0.313545844337324	0.998591218466416	Exon	Hippocampus
e132280	ENSG00000179818.13	ENSG00000179818	PCBP1-AS1	0.0634037317027715	-2.61591048742518	1.00918386901394	0.313548692707758	0.998591218466416	Exon	Hippocampus
e437652	ENSG00000106603.17	ENSG00000106603	COA1	0.0555716395667358	-1.523485941076	1.00918179143007	0.313549687554256	0.998591218466416	Exon	Hippocampus
e633305	ENSG00000134802.17	ENSG00000134802	SLC43A3	-0.072369466786426	-2.00301708278316	-1.00917719603794	0.31355188805515	0.998591218466416	Exon	Hippocampus
e710148	ENSG00000135424.15	ENSG00000135424	ITGA7	-0.064406076319173	0.163618529229896	-1.00917632281665	0.313552306197822	0.998591218466416	Exon	Hippocampus
e293783	ENSG00000138768.14	ENSG00000138768	USO1	0.0402880198445082	0.360220797722202	1.00917170317152	0.313554518324484	0.998591218466416	Exon	Hippocampus
e881098	ENSG00000090238.11	ENSG00000090238	YPEL3	0.0347587458035299	2.0368405200149	1.00917121247702	0.313554753295172	0.998591218466416	Exon	Hippocampus
e566476	ENSG00000151240.16	ENSG00000151240	DIP2C	-0.043405304344781	-0.806386784275412	-1.00916680627536	0.313556863224638	0.998591218466416	Exon	Hippocampus
e353030	ENSG00000120733.13	ENSG00000120733	KDM3B	0.0296108444054474	0.0849514657739818	1.00915400265768	0.313562994347746	0.998591218466416	Exon	Hippocampus
e564940	ENSG00000187609.15	ENSG00000187609	EXD3	0.0592849916112451	-1.98055166761362	1.00915070273086	0.313564574559097	0.998591218466416	Exon	Hippocampus
e328419	ENSG00000172244.8	ENSG00000172244	C5orf34	0.0680704490366575	-1.92536236086743	1.00914773160158	0.313565997326124	0.998591218466416	Exon	Hippocampus
e1077367	ENSG00000125826.19	ENSG00000125826	RBCK1	0.0521035214042658	-1.52005639681045	1.00913788696589	0.313570711598806	0.998591218466416	Exon	Hippocampus
e859101	ENSG00000103197.16	ENSG00000103197	TSC2	-0.0372484425639743	-0.256932188274508	-1.00913597945342	0.31357162504929	0.998591218466416	Exon	Hippocampus
e669254	ENSG00000137726.16	ENSG00000137726	FXYD6	0.0684501761353263	5.18751106689504	1.00913460317257	0.313572284109988	0.998591218466416	Exon	Hippocampus
e1157838	ENSG00000089472.16	ENSG00000089472	HEPH	-0.0482902316584608	-0.524551266371168	-1.00911161562861	0.313583292308585	0.998591218466416	Exon	Hippocampus
e357571	ENSG00000275740.1	ENSG00000275740		0.0306889733938891	0.518804688456683	1.00910572823803	0.313586111683682	0.998591218466416	Exon	Hippocampus
e375876	ENSG00000112186.11	ENSG00000112186	CAP2	0.073190261091161	0.290184068641496	1.00910365365063	0.313587105173661	0.998591218466416	Exon	Hippocampus
e907254	ENSG00000140948.11	ENSG00000140948	ZCCHC14	-0.0535449451791069	-1.74261154406548	-1.00907936765446	0.313598735541566	0.998591218466416	Exon	Hippocampus
e1008301	ENSG00000099622.13	ENSG00000099622	CIRBP	0.056671069410836	0.774786504660586	1.00907936579055	0.31359873643419	0.998591218466416	Exon	Hippocampus
e983410	ENSG00000169738.7	ENSG00000169738	DCXR	-0.040147950480421	0.347303219270106	-1.00907818119587	0.313599303734328	0.998591218466416	Exon	Hippocampus
e116293	ENSG00000084693.15	ENSG00000084693	AGBL5	0.0424060894302119	-1.22794491038769	1.00907190862319	0.313602307668759	0.998591218466416	Exon	Hippocampus
e655090	ENSG00000175538.10	ENSG00000175538	KCNE3	0.0671004404284023	-0.103059426006625	1.00906773375722	0.313604307022192	0.998591218466416	Exon	Hippocampus
e644888	ENSG00000173039.18	ENSG00000173039	RELA	0.0591355253081601	-1.85973822581868	1.00905759911922	0.313609160559938	0.998591218466416	Exon	Hippocampus
e225299	ENSG00000088538.12	ENSG00000088538	DOCK3	0.0456744768260725	-0.0115014395350584	1.00905097517977	0.313612332830322	0.998591218466416	Exon	Hippocampus
e792232	ENSG00000119725.17	ENSG00000119725	ZNF410	-0.0337286619792973	-0.193025974602073	-1.00905021548274	0.31361269665813	0.998591218466416	Exon	Hippocampus
e99539	ENSG00000143514.16	ENSG00000143514	TP53BP2	-0.0447697912122687	-0.280883849927103	-1.00904359181717	0.313615868820979	0.998591218466416	Exon	Hippocampus
e1043806	ENSG00000105290.11	ENSG00000105290	APLP1	-0.0489067162488603	2.78283826956805	-1.00904002609309	0.313617576503152	0.998591218466416	Exon	Hippocampus
e532266	ENSG00000198722.14	ENSG00000198722	UNC13B	-0.0514914206443059	-0.638278799516555	-1.00902722664495	0.313623706413761	0.998591218466416	Exon	Hippocampus
e455789	ENSG00000160917.14	ENSG00000160917	CPSF4	0.0383356854777247	-0.640894683765072	1.00902535369041	0.313624603415628	0.998591218466416	Exon	Hippocampus
e306341	ENSG00000138738.10	ENSG00000138738	PRDM5	-0.0627760678931397	-2.29909191373246	-1.00900829945894	0.313632771165153	0.998591218466416	Exon	Hippocampus
e1075541	ENSG00000197714.8	ENSG00000197714	ZNF460	-0.0326831499178537	0.78705843614113	-1.00900664893736	0.313633561653663	0.998591218466416	Exon	Hippocampus
e861872	ENSG00000103145.10	ENSG00000103145	HCFC1R1	0.0378087916158218	1.94341899748089	1.00900047430197	0.313636518899222	0.998591218466416	Exon	Hippocampus
e743758	ENSG00000111361.12	ENSG00000111361	EIF2B1	-0.0370015431590234	-0.903373640798826	-1.00899594572752	0.313638687801213	0.998591218466416	Exon	Hippocampus
e802421	ENSG00000196405.12	ENSG00000196405	EVL	0.0388336950955106	1.99241018491956	1.00899580994263	0.313638752833775	0.998591218466416	Exon	Hippocampus
e247439	ENSG00000181789.14	ENSG00000181789	COPG1	0.0409898712220492	0.136790817232725	1.00899478288925	0.313639244729118	0.998591218466416	Exon	Hippocampus
e247463	ENSG00000181789.14	ENSG00000181789	COPG1	0.0409898712220492	0.136790817232725	1.00899478288925	0.313639244729118	0.998591218466416	Exon	Hippocampus
e428322	ENSG00000146574.15	ENSG00000146574	CCZ1B	-0.143712083017592	-1.41822662973007	-1.00898594151512	0.313643479224097	0.998591218466416	Exon	Hippocampus
e289725	ENSG00000157426.13	ENSG00000157426	AASDH	0.0649786899962684	-2.71229495713999	1.00895954015889	0.313656124136128	0.998591218466416	Exon	Hippocampus
e289749	ENSG00000157426.13	ENSG00000157426	AASDH	0.0649786899962684	-2.71229495713999	1.00895954015889	0.313656124136128	0.998591218466416	Exon	Hippocampus
e748803	ENSG00000180776.15	ENSG00000180776	ZDHHC20	-0.0477808913270735	0.627812345642044	-1.00895814188393	0.313656793848381	0.998591218466416	Exon	Hippocampus
e778217	ENSG00000151332.18	ENSG00000151332	MBIP	-0.0700225583741293	-2.78480479190239	-1.00895754836617	0.313657078117592	0.998591218466416	Exon	Hippocampus
e1162992	ENSG00000196440.11	ENSG00000196440	ARMCX4	0.0634557147102886	-2.25717234149443	1.00895700091222	0.31365734032439	0.998591218466416	Exon	Hippocampus
e336529	ENSG00000122008.15	ENSG00000122008	POLK	0.0386210538475143	0.366203743032981	1.00894964341407	0.313660864262279	0.998591218466416	Exon	Hippocampus
e1100494	ENSG00000092758.15	ENSG00000092758	COL9A3	0.111262898414705	-2.73229460850996	1.00893299171245	0.313668839836555	0.998591218466416	Exon	Hippocampus
e357808	ENSG00000156475.18	ENSG00000156475	PPP2R2B	0.0403761582043883	2.1032717569192	1.00892512616972	0.313672607199052	0.998591218466416	Exon	Hippocampus
e875396	ENSG00000004779.9	ENSG00000004779	NDUFAB1	-0.0546900631902805	0.614961354501738	-1.0089188123934	0.313675631332927	0.998591218466416	Exon	Hippocampus
e516227	ENSG00000132294.14	ENSG00000132294	EFR3A	0.0489979829020891	1.97793898484939	1.00891537933288	0.313677275687295	0.998591218466416	Exon	Hippocampus
e904819	ENSG00000261609.4	ENSG00000261609	GAN	-0.0351904297952816	1.32160673069586	-1.00890146576723	0.313683940012755	0.998591218466416	Exon	Hippocampus
e778700	ENSG00000259070.5	ENSG00000259070	LINC00639	0.0965373195842938	-2.28073908448635	1.00889709788678	0.313686032161243	0.998591218466416	Exon	Hippocampus
e262204	ENSG00000177565.16	ENSG00000177565	TBL1XR1	0.0744016507164376	-2.97433633875483	1.00889618116227	0.313686471259547	0.998591218466416	Exon	Hippocampus
e1169057	ENSG00000085185.15	ENSG00000085185	BCORL1	-0.0459060993169667	-0.221484449188973	-1.00889026926067	0.313689302988048	0.998591218466416	Exon	Hippocampus
e764156	ENSG00000102606.17	ENSG00000102606	ARHGEF7	0.0389443900738665	3.32738693051875	1.00888885846972	0.313689978742142	0.998591218466416	Exon	Hippocampus
e934836	ENSG00000109118.13	ENSG00000109118	PHF12	-0.0366766102185923	-0.475835872134738	-1.0088860512256	0.313691323385544	0.998591218466416	Exon	Hippocampus
e748767	ENSG00000233325.3	ENSG00000233325	MIPEPP3	0.0642959580518729	-2.36438286348151	1.0088729972669	0.313697576158397	0.998591218466416	Exon	Hippocampus
e281294	ENSG00000237765.6	ENSG00000237765	FAM200B	0.0437527099868701	0.498515889563554	1.00886911803845	0.313699434302898	0.998591218466416	Exon	Hippocampus
e1124304	ENSG00000178026.12	ENSG00000178026	LRRC75B	0.0438594659278039	-0.801963635133112	1.00886044037358	0.313703590917432	0.998591218466416	Exon	Hippocampus
e177887	ENSG00000013441.15	ENSG00000013441	CLK1	0.0542155717595744	1.35024397218918	1.00885713377104	0.313705174794601	0.998591218466416	Exon	Hippocampus
e73934	ENSG00000260238.6	ENSG00000260238	PMF1-BGLAP	0.0374007028676597	-0.428941688011777	1.00885422404819	0.313706568569023	0.998591218466416	Exon	Hippocampus
e333734	ENSG00000085231.13	ENSG00000085231	AK6	0.0274523387709494	1.52832082237546	1.00884426880905	0.313711337218278	0.998591218466416	Exon	Hippocampus
e198868	ENSG00000115694.14	ENSG00000115694	STK25	0.0396278518195098	0.294951169956254	1.00884020860798	0.31371328210493	0.998591218466416	Exon	Hippocampus
e60259	ENSG00000226067.6	ENSG00000226067	LINC00623	0.0727805729499245	-2.75407702421677	1.00883951172392	0.313713615921832	0.998591218466416	Exon	Hippocampus
e510654	ENSG00000104517.12	ENSG00000104517	UBR5	-0.025640904339789	1.28774282235392	-1.00882942257377	0.313718448787726	0.998591218466416	Exon	Hippocampus
e379780	ENSG00000234127.8	ENSG00000234127	TRIM26	-0.0680830562442178	-2.38080275733993	-1.00882704926387	0.313719585648647	0.998591218466416	Exon	Hippocampus
e379811	ENSG00000234127.8	ENSG00000234127	TRIM26	-0.0680830562442178	-2.38080275733993	-1.00882704926387	0.313719585648647	0.998591218466416	Exon	Hippocampus
e277849	ENSG00000197386.10	ENSG00000197386	HTT	-0.0498864332738806	0.677524488767626	-1.00881936661388	0.313723265803891	0.998591218466416	Exon	Hippocampus
e389798	ENSG00000112081.16	ENSG00000112081	SRSF3	-0.0342490851605552	4.0406632105296	-1.0088121126048	0.313726740657056	0.998591218466416	Exon	Hippocampus
e73449	ENSG00000116584.17	ENSG00000116584	ARHGEF2	0.0430993256778264	1.63536637907872	1.00880286147083	0.313731172220276	0.998591218466416	Exon	Hippocampus
e781269	ENSG00000100504.16	ENSG00000100504	PYGL	-0.105084084264501	-2.9880493765605	-1.00880282431852	0.313731190017397	0.998591218466416	Exon	Hippocampus
e793233	ENSG00000119682.16	ENSG00000119682	AREL1	0.0365300159253177	0.223513263589251	1.00879031620313	0.313737181835769	0.998591218466416	Exon	Hippocampus
e327052	ENSG00000145623.12	ENSG00000145623	OSMR	-0.115919760289877	-2.31500504355056	-1.00878919903618	0.313737717000923	0.998591218466416	Exon	Hippocampus
e918400	ENSG00000161939.18	ENSG00000161939	RNASEK-C17orf49	0.0367515779632283	1.31330777494322	1.00878792628547	0.313738326697304	0.998591218466416	Exon	Hippocampus
e38362	ENSG00000162384.13	ENSG00000162384	C1orf123	0.0326471909748323	-0.0963962764797244	1.0087805123302	0.31374187828165	0.998591218466416	Exon	Hippocampus
e1139926	ENSG00000100416.12	ENSG00000100416	TRMU	0.0412358468843366	-1.06242335709166	1.00877822090798	0.313742975970918	0.998591218466416	Exon	Hippocampus
e259261	ENSG00000169255.13	ENSG00000169255	B3GALNT1	0.0720935560129553	-2.05551548348874	1.00875021750795	0.313756391002464	0.998591218466416	Exon	Hippocampus
e129421	ENSG00000143951.15	ENSG00000143951	WDPCP	0.0485058084755251	-1.84032489588668	1.00874444875076	0.313759154573235	0.998591218466416	Exon	Hippocampus
e587284	ENSG00000176986.15	ENSG00000176986	SEC24C	0.0533545751073163	-2.11906367572201	1.0087430784053	0.313759811050905	0.998591218466416	Exon	Hippocampus
e160236	ENSG00000196504.15	ENSG00000196504	PRPF40A	-0.0395239393759977	0.365410131237308	-1.00873921960112	0.313761659654445	0.998591218466416	Exon	Hippocampus
e712098	ENSG00000139613.11	ENSG00000139613	SMARCC2	-0.0332775341870764	1.53224951002333	-1.00873286229018	0.313764705211445	0.998591218466416	Exon	Hippocampus
e927904	ENSG00000133027.17	ENSG00000133027	PEMT	-0.052293934893713	-1.83091887250545	-1.0087271012975	0.313767465110864	0.998591218466416	Exon	Hippocampus
e924689	ENSG00000188803.14	ENSG00000188803	SHISA6	-0.132587047478304	4.63711553177876	-1.0087245448481	0.313768689825636	0.998591218466416	Exon	Hippocampus
e130366	ENSG00000143995.19	ENSG00000143995	MEIS1	0.0798777549812608	-1.14086255417226	1.00872207136817	0.313769874795336	0.998591218466416	Exon	Hippocampus
e375965	ENSG00000124789.11	ENSG00000124789	NUP153	0.0315198904796785	-0.132204595612056	1.00870596336386	0.313777591727148	0.998591218466416	Exon	Hippocampus
e1076052	ENSG00000083828.15	ENSG00000083828	ZNF586	0.0530068242339909	-1.16180759406998	1.0086932803215	0.313783667935745	0.998591218466416	Exon	Hippocampus
e346454	ENSG00000064692.18	ENSG00000064692	SNCAIP	-0.0657611109632567	0.0806803121934459	-1.0086870145093	0.31378666979797	0.998591218466416	Exon	Hippocampus
e487974	ENSG00000168481.8	ENSG00000168481	LGI3	0.0613607897486599	1.06134696982301	1.00867240492939	0.313793669115281	0.998591218466416	Exon	Hippocampus
e968249	ENSG00000154229.11	ENSG00000154229	PRKCA	-0.0560664501341475	2.96368741868125	-1.00867153318767	0.313794086762096	0.998591218466416	Exon	Hippocampus
e875381	ENSG00000004779.9	ENSG00000004779	NDUFAB1	-0.0546788438841605	0.614972284016974	-1.00866647902174	0.31379650819332	0.998591218466416	Exon	Hippocampus
e875390	ENSG00000004779.9	ENSG00000004779	NDUFAB1	-0.0546788438841605	0.614972284016974	-1.00866647902174	0.31379650819332	0.998591218466416	Exon	Hippocampus
e65892	ENSG00000143418.19	ENSG00000143418	CERS2	-0.0662767807146855	-0.304696378336641	-1.00865347660196	0.313802737658761	0.998591218466416	Exon	Hippocampus
e449236	ENSG00000187391.19	ENSG00000187391	MAGI2	0.0665633370206992	-2.19920829424454	1.00865270812719	0.31380310583794	0.998591218466416	Exon	Hippocampus
e669246	ENSG00000137726.16	ENSG00000137726	FXYD6	0.0684177449352835	5.18756970887702	1.0086507944231	0.313804022702077	0.998591218466416	Exon	Hippocampus
e872005	ENSG00000103544.14	ENSG00000103544	C16orf62	0.0378200981216333	-0.953105575051669	1.00864937988081	0.313804700416717	0.998591218466416	Exon	Hippocampus
e623731	ENSG00000165973.18	ENSG00000165973	NELL1	0.102073047253332	-1.2281406680276	1.00864830466907	0.31380521555695	0.998591218466416	Exon	Hippocampus
e841770	ENSG00000140374.15	ENSG00000140374	ETFA	-0.033460119225136	1.31250414979021	-1.00864499133278	0.313806802999269	0.998591218466416	Exon	Hippocampus
e167150	ENSG00000115840.13	ENSG00000115840	SLC25A12	0.0428104655176157	-0.0244445345097316	1.00864308752	0.313807715131534	0.998591218466416	Exon	Hippocampus
e66607	ENSG00000143398.19	ENSG00000143398	PIP5K1A	-0.0332783406964878	-0.417557252001298	-1.00862729128294	0.313815283305356	0.998591218466416	Exon	Hippocampus
e467587	ENSG00000128609.14	ENSG00000128609	NDUFA5	0.0549743637973424	-0.518124530396478	1.00862102742425	0.313818284431418	0.998591218466416	Exon	Hippocampus
e456564	ENSG00000166529.14	ENSG00000166529	ZSCAN21	0.0804754520508445	-3.10088048629284	1.00861425123104	0.313821531047412	0.998591218466416	Exon	Hippocampus
e892720	ENSG00000150394.13	ENSG00000150394	CDH8	0.0677267148657279	0.660630770512769	1.00860686717843	0.313825068926828	0.998591218466416	Exon	Hippocampus
e150810	ENSG00000115109.13	ENSG00000115109	EPB41L5	0.0665848712857197	-2.21043902789937	1.00860234467705	0.313827235780377	0.998591218466416	Exon	Hippocampus
e361633	ENSG00000037749.11	ENSG00000037749	MFAP3	0.0800164708671868	-2.97595823752487	1.00859428861264	0.313831095684666	0.998591218466416	Exon	Hippocampus
e1059910	ENSG00000105419.17	ENSG00000105419	MEIS3	-0.0796147519501445	0.111219282102214	-1.00858564181937	0.313835238659927	0.998591218466416	Exon	Hippocampus
e210736	ENSG00000163539.16	ENSG00000163539	CLASP2	0.034673939757109	2.07622752911731	1.00857567065712	0.313840016230652	0.998591218466416	Exon	Hippocampus
e463490	ENSG00000075790.10	ENSG00000075790	BCAP29	0.0446930982997061	2.96594559755839	1.00857366327379	0.313840978051706	0.998591218466416	Exon	Hippocampus
e599058	ENSG00000156374.14	ENSG00000156374	PCGF6	-0.0586216220205804	-2.55994285642871	-1.0085684294231	0.313843485816956	0.998591218466416	Exon	Hippocampus
e117154	ENSG00000115207.13	ENSG00000115207	GTF3C2	0.0341684246302974	0.193743584558576	1.00856079740265	0.313847142673246	0.998591218466416	Exon	Hippocampus
e960300	ENSG00000154975.13	ENSG00000154975	CA10	0.0817213225954798	0.244388779958067	1.00855175614449	0.313851474797354	0.998591218466416	Exon	Hippocampus
e1120883	ENSG00000183773.15	ENSG00000183773	AIFM3	-0.0796510231887368	-0.0443664647802774	-1.00854181236783	0.313856239409339	0.998591218466416	Exon	Hippocampus
e272547	ENSG00000161217.11	ENSG00000161217	PCYT1A	-0.0414826960434142	-1.38354639750543	-1.00852716169635	0.313863259441366	0.998591218466416	Exon	Hippocampus
e1176512	ENSG00000013563.13	ENSG00000013563	DNASE1L1	-0.0661463466822273	-1.4051342144301	-1.00851590673337	0.31386865245238	0.998591218466416	Exon	Hippocampus
e81612	ENSG00000117475.13	ENSG00000117475	BLZF1	-0.0431644977118108	-1.05818225130162	-1.00850588878684	0.313873452776969	0.998591218466416	Exon	Hippocampus
e691558	ENSG00000121350.15	ENSG00000121350	PYROXD1	0.0453722806757089	-0.184694788996585	1.00850099728783	0.313875796666448	0.998591218466416	Exon	Hippocampus
e984951	ENSG00000141580.15	ENSG00000141580	WDR45B	0.0501581397987493	0.495466357139315	1.008478126524	0.313886755943563	0.998591218466416	Exon	Hippocampus
e113343	ENSG00000132031.12	ENSG00000132031	MATN3	-0.101244421039441	-3.1192280905706	-1.00846032972587	0.313895284038352	0.998591218466416	Exon	Hippocampus
e485130	ENSG00000198791.11	ENSG00000198791	CNOT7	0.0290648208157382	1.59582492026082	1.00845795225229	0.313896423317796	0.998591218466416	Exon	Hippocampus
e733518	ENSG00000110921.12	ENSG00000110921	MVK	0.0531431728911409	-1.74270284982318	1.00845687464048	0.313896939707606	0.998591218466416	Exon	Hippocampus
e653054	ENSG00000186642.15	ENSG00000186642	PDE2A	-0.0708280380499466	2.01380531279378	-1.00845306981223	0.313898762979532	0.998591218466416	Exon	Hippocampus
e449348	ENSG00000234456.7	ENSG00000234456	MAGI2-AS3	0.0410259367642084	0.785959711516959	1.00844965782812	0.313900398006682	0.998591218466416	Exon	Hippocampus
e789942	ENSG00000198732.10	ENSG00000198732	SMOC1	-0.0598791505436284	-0.415992398532028	-1.00843750907808	0.313906219748911	0.998591218466416	Exon	Hippocampus
e880376	ENSG00000149930.17	ENSG00000149930	TAOK2	-0.0320641190438439	0.305774569580574	-1.0084311560467	0.31390926418196	0.998591218466416	Exon	Hippocampus
e689474	ENSG00000171681.12	ENSG00000171681	ATF7IP	0.028347750447995	1.70813509766238	1.00843070196176	0.313909481784526	0.998591218466416	Exon	Hippocampus
e1094137	ENSG00000064601.16	ENSG00000064601	CTSA	0.050271646049353	-0.159472770747326	1.00842742805584	0.313911050679705	0.998591218466416	Exon	Hippocampus
e471404	ENSG00000122786.19	ENSG00000122786	CALD1	-0.102152690514482	-1.40049768086549	-1.00841980745675	0.313914702582712	0.998591218466416	Exon	Hippocampus
e608478	ENSG00000185627.17	ENSG00000185627	PSMD13	0.0479116012148894	-1.107093772379	1.0084157352472	0.313916654056838	0.998591218466416	Exon	Hippocampus
e295196	ENSG00000249307.5	ENSG00000249307	LINC01088	0.122579080540708	-1.3763373788089	1.00840897101539	0.313919895612884	0.998591218466416	Exon	Hippocampus
e511423	ENSG00000239344.1	ENSG00000239344		-0.0652937998562693	-2.26980005993452	-1.00840024536841	0.31392407715122	0.998591218466416	Exon	Hippocampus
e136132	ENSG00000115282.19	ENSG00000115282	TTC31	0.0704632914539317	-2.86750379145206	1.00839950429717	0.313924432291946	0.998591218466416	Exon	Hippocampus
e1032487	ENSG00000099331.13	ENSG00000099331	MYO9B	0.0651346275461124	-0.307152721849341	1.00839862392905	0.313924854187722	0.998591218466416	Exon	Hippocampus
e880559	ENSG00000149927.17	ENSG00000149927	DOC2A	0.0821208076428299	-0.262253883637257	1.00838591390935	0.313930945208367	0.998591218466416	Exon	Hippocampus
e10079	ENSG00000048707.13	ENSG00000048707	VPS13D	-0.0324997444534871	-0.106395515910267	-1.00838104185271	0.313933280063964	0.998591218466416	Exon	Hippocampus
e826604	ENSG00000128833.12	ENSG00000128833	MYO5C	-0.109325618618995	-2.74259096633479	-1.00837641242832	0.313935498652548	0.998591218466416	Exon	Hippocampus
e731950	ENSG00000151136.14	ENSG00000151136	BTBD11	-0.0807306843326138	-2.65559978452761	-1.0083682787697	0.313939396622734	0.998591218466416	Exon	Hippocampus
e167432	ENSG00000091409.14	ENSG00000091409	ITGA6	-0.0655274051213086	-0.674062362859984	-1.00836686755417	0.313940072936159	0.998591218466416	Exon	Hippocampus
e60322	ENSG00000223345.3	ENSG00000223345	HIST2H2BA	-0.061923179659739	-1.21294490800283	-1.00834982188821	0.313948242007281	0.998591218466416	Exon	Hippocampus
e70209	ENSG00000160691.18	ENSG00000160691	SHC1	-0.0551485147955813	-0.342849307529501	-1.00834954647163	0.313948374000787	0.998591218466416	Exon	Hippocampus
e863787	ENSG00000103426.12	ENSG00000103426	CORO7-PAM16	-0.0499128682170055	-1.62222470101081	-1.00834815150522	0.313949042539583	0.998591218466416	Exon	Hippocampus
e130734	ENSG00000119865.8	ENSG00000119865	CNRIP1	0.0479281739269469	3.9783701749735	1.0083383824119	0.313953724411886	0.998591218466416	Exon	Hippocampus
e1073267	ENSG00000125503.12	ENSG00000125503	PPP1R12C	0.0450691607596113	0.907662814629246	1.00832823215262	0.31395858900817	0.998591218466416	Exon	Hippocampus
e1086116	ENSG00000197183.13	ENSG00000197183	NOL4L	0.0578612122165211	-1.24233262637217	1.00832615773764	0.313959583194949	0.998591218466416	Exon	Hippocampus
e720757	ENSG00000127329.15	ENSG00000127329	PTPRB	0.0559315108728436	-0.66750502856837	1.00831683202134	0.313964052675374	0.998591218466416	Exon	Hippocampus
e301227	ENSG00000109320.11	ENSG00000109320	NFKB1	-0.0462104877825517	-0.81727981177115	-1.00831206871906	0.313966335571063	0.998591218466416	Exon	Hippocampus
e1008856	ENSG00000119559.15	ENSG00000119559	C19orf25	0.111095265534186	-3.13938345142868	1.0083058846958	0.31396929938841	0.998591218466416	Exon	Hippocampus
e466634	ENSG00000106013.14	ENSG00000106013	ANKRD7	0.0726406373756055	-2.92430343422403	1.00830582498815	0.313969328004592	0.998591218466416	Exon	Hippocampus
e633077	ENSG00000149115.13	ENSG00000149115	TNKS1BP1	-0.0396960292446498	2.09453736396416	-1.00828883335569	0.313977471681351	0.998591218466416	Exon	Hippocampus
e1046427	ENSG00000167645.16	ENSG00000167645	YIF1B	-0.048122228953487	-1.09153863310464	-1.00828487863527	0.313979367102818	0.998591218466416	Exon	Hippocampus
e890006	ENSG00000102934.9	ENSG00000102934	PLLP	-0.10884915684254	-1.57280248516464	-1.00828462346026	0.313979489403552	0.998591218466416	Exon	Hippocampus
e890010	ENSG00000102934.9	ENSG00000102934	PLLP	-0.10884915684254	-1.57280248516464	-1.00828462346026	0.313979489403552	0.998591218466416	Exon	Hippocampus
e890014	ENSG00000102934.9	ENSG00000102934	PLLP	-0.10884915684254	-1.57280248516464	-1.00828462346026	0.313979489403552	0.998591218466416	Exon	Hippocampus
e849676	ENSG00000197299.10	ENSG00000197299	BLM	0.0844167018181979	-2.98442669182657	1.00828031254432	0.31398155555182	0.998591218466416	Exon	Hippocampus
e1084709	ENSG00000227379.2	ENSG00000227379	PPIAP2	0.0552729276546952	-2.0326500263997	1.00827922690269	0.313982075882699	0.998591218466416	Exon	Hippocampus
e544234	ENSG00000158122.11	ENSG00000158122	AAED1	-0.0704436977581498	-2.70098729169254	-1.00827288211172	0.313985116852142	0.998591218466416	Exon	Hippocampus
e1050910	ENSG00000160410.14	ENSG00000160410	SHKBP1	-0.0763995613210731	-3.07139007499904	-1.0082677078806	0.313987596803045	0.998591218466416	Exon	Hippocampus
e1029919	ENSG00000074181.8	ENSG00000074181	NOTCH3	-0.0766246419437557	-1.47399091069934	-1.00826650871343	0.313988171552258	0.998591218466416	Exon	Hippocampus
e951342	ENSG00000186566.12	ENSG00000186566	GPATCH8	-0.0690391541568382	-2.90472582216175	-1.00825886511078	0.313991835073324	0.998591218466416	Exon	Hippocampus
e899521	ENSG00000226232.8	ENSG00000226232		-0.0842854504200019	-1.75754561122163	-1.00825541653402	0.313993487959379	0.998591218466416	Exon	Hippocampus
e953538	ENSG00000260075.1	ENSG00000260075	NSFP1	0.0882540682061328	-0.86453902191883	1.00825348988129	0.313994411397159	0.998591218466416	Exon	Hippocampus
e258490	ENSG00000240207.6	ENSG00000240207		0.0798592149162603	-1.83797145287064	1.00825020937419	0.313995983736634	0.998591218466416	Exon	Hippocampus
e489186	ENSG00000120889.12	ENSG00000120889	TNFRSF10B	-0.100318413689259	-2.82243723408072	-1.00824968266741	0.313996236186462	0.998591218466416	Exon	Hippocampus
e930952	ENSG00000142494.13	ENSG00000142494	SLC47A1	-0.148732704811442	-2.71343171224504	-1.00824276822462	0.313999550281711	0.998591218466416	Exon	Hippocampus
e820826	ENSG00000067369.13	ENSG00000067369	TP53BP1	0.0379205850008122	-0.124703422772961	1.0082363005241	0.314002650274118	0.998591218466416	Exon	Hippocampus
e615694	ENSG00000110171.18	ENSG00000110171	TRIM3	-0.0476248766773629	-0.657961926139301	-1.00823393856696	0.314003782373816	0.998591218466416	Exon	Hippocampus
e544608	ENSG00000255036.6	ENSG00000255036		0.0749043428157118	-1.72927507977645	1.0082272052831	0.314007009690445	0.998591218466416	Exon	Hippocampus
e244364	ENSG00000065534.18	ENSG00000065534	MYLK	-0.0582164202087744	-0.481860267335572	-1.00822497926921	0.31400807664147	0.998591218466416	Exon	Hippocampus
e640717	ENSG00000149761.8	ENSG00000149761	NUDT22	0.0496496893060526	-1.67868355146653	1.00822306676971	0.314008993323779	0.998591218466416	Exon	Hippocampus
e718570	ENSG00000228144.2	ENSG00000228144		-0.0651472663332298	-0.762703038707303	-1.00822173379786	0.314009632233077	0.998591218466416	Exon	Hippocampus
e805080	ENSG00000166165.12	ENSG00000166165	CKB	-0.0594726521074845	2.24486837209963	-1.00821260683971	0.314014006915984	0.998591218466416	Exon	Hippocampus
e348967	ENSG00000158987.20	ENSG00000158987	RAPGEF6	0.0716555364124937	-2.52869230572583	1.00820709079315	0.314016650856315	0.998591218466416	Exon	Hippocampus
e163264	ENSG00000153253.15	ENSG00000153253	SCN3A	0.0636840561168598	1.34138778759473	1.00820417887801	0.314018046595544	0.998591218466416	Exon	Hippocampus
e959992	ENSG00000008294.20	ENSG00000008294	SPAG9	0.0266630920274169	2.61176597345165	1.00819341333799	0.314023206770005	0.998591218466416	Exon	Hippocampus
e669236	ENSG00000137726.16	ENSG00000137726	FXYD6	0.0683866916431565	5.18760568103992	1.00819154463609	0.314024102488118	0.998591218466416	Exon	Hippocampus
e180076	ENSG00000138380.17	ENSG00000138380	CARF	0.0408719456110854	-0.412552678388135	1.00818404193639	0.314027698746994	0.998591218466416	Exon	Hippocampus
e1172587	ENSG00000197620.10	ENSG00000197620	CXorf40A	0.051109489769177	-0.917988830752237	1.00818189623167	0.314028727249729	0.998591218466416	Exon	Hippocampus
e321990	ENSG00000164237.8	ENSG00000164237	CMBL	-0.0373386482801665	1.73787896411487	-1.00818107411235	0.314029121317573	0.998591218466416	Exon	Hippocampus
e1019538	ENSG00000130803.14	ENSG00000130803	ZNF317	-0.0479543507347123	-2.03960721014989	-1.00817768953964	0.314030743653979	0.998591218466416	Exon	Hippocampus
e909063	ENSG00000178773.14	ENSG00000178773	CPNE7	0.0964936495094618	-0.933782579957642	1.00816750739617	0.314035624321765	0.998591218466416	Exon	Hippocampus
e180438	ENSG00000138443.15	ENSG00000138443	ABI2	0.0311439544636186	2.23186120262341	1.00816549013859	0.314036591271866	0.998591218466416	Exon	Hippocampus
e673012	ENSG00000149403.11	ENSG00000149403	GRIK4	-0.0619660149371813	-1.65932432851828	-1.00815854663391	0.314039919579032	0.998591218466416	Exon	Hippocampus
e217429	ENSG00000160799.11	ENSG00000160799	CCDC12	-0.0475034365613773	-0.916517871189368	-1.00815234121933	0.314042894108992	0.998591218466416	Exon	Hippocampus
e222646	ENSG00000164062.12	ENSG00000164062	APEH	-0.0365999127170349	-0.176505926049411	-1.00814820991321	0.314044874437252	0.998591218466416	Exon	Hippocampus
e518888	ENSG00000105339.10	ENSG00000105339	DENND3	-0.0649108271527752	-1.27989547675739	-1.00813278234557	0.314052269664934	0.998591218466416	Exon	Hippocampus
e847076	ENSG00000170776.20	ENSG00000170776	AKAP13	-0.0491214633621589	0.0520322853751626	-1.00812572768058	0.314055651367496	0.998591218466416	Exon	Hippocampus
e430400	ENSG00000071189.21	ENSG00000071189	SNX13	-0.0314902311283001	0.936208390983073	-1.00812466488148	0.314056160829697	0.998591218466416	Exon	Hippocampus
e396036	ENSG00000096093.15	ENSG00000096093	EFHC1	0.0654616374755801	1.70548703293987	1.00812021520964	0.314058293825393	0.998591218466416	Exon	Hippocampus
e870807	ENSG00000254681.6	ENSG00000254681	PKD1P5	-0.205313385010253	-4.03226865379236	-1.0081164904136	0.314060079351814	0.998591218466416	Exon	Hippocampus
e531798	ENSG00000137070.17	ENSG00000137070	IL11RA	-0.0534956692958292	-1.83977306195727	-1.00811495569801	0.314060815038408	0.998591218466416	Exon	Hippocampus
e736419	ENSG00000179295.16	ENSG00000179295	PTPN11	0.0256707174051382	6.10501923458281	1.00811207350127	0.314062196661316	0.998591218466416	Exon	Hippocampus
e860850	ENSG00000260293.2	ENSG00000260293		-0.0440708639753522	0.922821242366524	-1.00810974949052	0.314063310712578	0.998591218466416	Exon	Hippocampus
e647266	ENSG00000173898.11	ENSG00000173898	SPTBN2	0.0658011334244647	-0.666892424510139	1.00810920679052	0.31406357086477	0.998591218466416	Exon	Hippocampus
e1011480	ENSG00000105325.13	ENSG00000105325	FZR1	-0.0442217603054507	-0.246555706682912	-1.00810492869925	0.314065621643345	0.998591218466416	Exon	Hippocampus
e1071727	ENSG00000167613.15	ENSG00000167613	LAIR1	-0.134509853222903	-3.02418815606155	-1.00809435498141	0.314070690379593	0.998591218466416	Exon	Hippocampus
e378709	ENSG00000187987.9	ENSG00000187987	ZSCAN23	0.0549609027880151	-1.79905416919803	1.00809157545719	0.314072022812538	0.998591218466416	Exon	Hippocampus
e1123708	ENSG00000099991.17	ENSG00000099991	CABIN1	0.0376805511039115	-0.524429662139863	1.00806355702352	0.314085454342764	0.998591218466416	Exon	Hippocampus
e1038238	ENSG00000197013.9	ENSG00000197013	ZNF429	0.0372100900633252	-0.485304690576066	1.008060236171	0.314087046324534	0.998591218466416	Exon	Hippocampus
e403864	ENSG00000111880.15	ENSG00000111880	RNGTT	0.0428390361262633	-1.63932022841168	1.00805506241953	0.314089526577188	0.998591218466416	Exon	Hippocampus
e538885	ENSG00000197969.11	ENSG00000197969	VPS13A	0.043846862575865	0.471792289087454	1.00804358967293	0.314095026560917	0.998591218466416	Exon	Hippocampus
e632592	ENSG00000086205.16	ENSG00000086205	FOLH1	0.0873254919821568	0.745250341929088	1.00804098450773	0.314096275474402	0.998591218466416	Exon	Hippocampus
e287053	ENSG00000145246.13	ENSG00000145246	ATP10D	-0.0700642883641655	-1.51834070254378	-1.00803962516911	0.314096927141219	0.998591218466416	Exon	Hippocampus
e386921	ENSG00000232940.5	ENSG00000232940	HCG25	0.0814732093997651	-3.06983146383051	1.0080287585803	0.314102136615072	0.998591218466416	Exon	Hippocampus
e1012059	ENSG00000007264.14	ENSG00000007264	MATK	0.0634218665049577	-0.46070964997145	1.00802823156084	0.314102389271164	0.998591218466416	Exon	Hippocampus
e373019	ENSG00000180822.11	ENSG00000180822	PSMG4	0.0442727972306163	-0.867209135098981	1.00802410146238	0.314104369268236	0.998591218466416	Exon	Hippocampus
e82285	ENSG00000116132.11	ENSG00000116132	PRRX1	-0.0651403542150181	-1.17748695362451	-1.00802019693957	0.314106241130394	0.998591218466416	Exon	Hippocampus
e318138	ENSG00000109771.15	ENSG00000109771	LRP2BP	-0.0573618203190652	-1.2436032273468	-1.00802016893521	0.314106254555954	0.998591218466416	Exon	Hippocampus
e13601	ENSG00000127463.13	ENSG00000127463	EMC1	-0.0248720344832487	1.62878476594533	-1.00801485674862	0.314108801276263	0.998591218466416	Exon	Hippocampus
e117197	ENSG00000115207.13	ENSG00000115207	GTF3C2	-0.0394713580210049	-0.724580946662741	-1.0080105151798	0.31411088268193	0.998591218466416	Exon	Hippocampus
e79527	ENSG00000152332.15	ENSG00000152332	UHMK1	0.0415774415275202	2.25073857069455	1.00800518402838	0.314113438519082	0.998591218466416	Exon	Hippocampus
e816185	ENSG00000140323.5	ENSG00000140323	DISP2	-0.0685561498523543	-1.28353432263085	-1.00799282418337	0.31411936407441	0.998591218466416	Exon	Hippocampus
e644035	ENSG00000245532.6	ENSG00000245532	NEAT1	-0.0949978549223995	-0.590708669122772	-1.00799248154474	0.314119528343229	0.998591218466416	Exon	Hippocampus
e925455	ENSG00000006744.18	ENSG00000006744	ELAC2	0.0388127781398259	-0.711129491660546	1.00798735327353	0.314121986960881	0.998591218466416	Exon	Hippocampus
e146585	ENSG00000144057.15	ENSG00000144057	ST6GAL2	0.0728211798421426	-0.914971450337118	1.0079852938458	0.314122974304083	0.998591218466416	Exon	Hippocampus
e769850	ENSG00000172590.18	ENSG00000172590	MRPL52	-0.0638286441092718	-2.29420057338587	-1.00798358141689	0.314123795288587	0.998591218466416	Exon	Hippocampus
e1121133	ENSG00000099949.18	ENSG00000099949	LZTR1	0.0384051944397033	-0.899356704585178	1.00798315850873	0.314123998042356	0.998591218466416	Exon	Hippocampus
e747178	ENSG00000090615.13	ENSG00000090615	GOLGA3	-0.0465317931889525	-0.0955943491407318	-1.00797954988978	0.314125728116775	0.998591218466416	Exon	Hippocampus
e452249	ENSG00000127914.16	ENSG00000127914	AKAP9	0.0316762415415393	0.896970461302302	1.00797844080171	0.314126259846362	0.998591218466416	Exon	Hippocampus
e381130	ENSG00000137411.16	ENSG00000137411	VARS2	-0.0483415804610681	-0.201912378610313	-1.00797675353982	0.314127068770696	0.998591218466416	Exon	Hippocampus
e780283	ENSG00000165525.17	ENSG00000165525	NEMF	0.0376413332871236	0.687086467037512	1.00797309648421	0.314128822078386	0.998591218466416	Exon	Hippocampus
e140752	ENSG00000115041.12	ENSG00000115041	KCNIP3	0.0658715101020534	-0.609199015273097	1.00797184664101	0.314129421294075	0.998591218466416	Exon	Hippocampus
e278985	ENSG00000152969.17	ENSG00000152969	JAKMIP1	0.0581316857112904	2.22769355175103	1.00794358568086	0.314142970723864	0.998591218466416	Exon	Hippocampus
e996574	ENSG00000132872.11	ENSG00000132872	SYT4	0.0805962993194714	0.915167788297057	1.00793043343447	0.314149276566173	0.998591218466416	Exon	Hippocampus
e138079	ENSG00000042493.15	ENSG00000042493	CAPG	-0.0870409566809486	-1.78939036017607	-1.00792772676688	0.314150574287863	0.998591218466416	Exon	Hippocampus
e268986	ENSG00000157005.3	ENSG00000157005	SST	0.0950953936222271	1.59721057430626	1.00792562383725	0.314151582547618	0.998591218466416	Exon	Hippocampus
e200962	ENSG00000196277.15	ENSG00000196277	GRM7	-0.0775965655301219	-2.09642426943097	-1.0079238882016	0.314152414708116	0.998591218466416	Exon	Hippocampus
e849442	ENSG00000140575.12	ENSG00000140575	IQGAP1	-0.0588096791537333	0.57990042151206	-1.00792161313039	0.314153505506297	0.998591218466416	Exon	Hippocampus
e442058	ENSG00000146729.9	ENSG00000146729	GBAS	0.0830926586502172	-3.06690313723409	1.00792014748538	0.314154208220976	0.998591218466416	Exon	Hippocampus
e442076	ENSG00000146729.9	ENSG00000146729	GBAS	0.0830926586502172	-3.06690313723409	1.00792014748538	0.314154208220976	0.998591218466416	Exon	Hippocampus
e442079	ENSG00000146729.9	ENSG00000146729	GBAS	0.0830926586502172	-3.06690313723409	1.00792014748538	0.314154208220976	0.998591218466416	Exon	Hippocampus
e544745	ENSG00000197816.13	ENSG00000197816	CCDC180	0.0493568915182384	0.128920451172537	1.00791142723338	0.314158389233751	0.998591218466416	Exon	Hippocampus
e9581	ENSG00000177000.10	ENSG00000177000	MTHFR	-0.0435429641283961	-1.22547439289264	-1.00790806579614	0.314160000918553	0.998591218466416	Exon	Hippocampus
e471677	ENSG00000122783.16	ENSG00000122783	C7orf49	0.0729233604561402	-2.90513119702993	1.00790063910559	0.314163561761283	0.998591218466416	Exon	Hippocampus
e710747	ENSG00000065357.19	ENSG00000065357	DGKA	-0.0608709647085641	-2.01825126829337	-1.0078933546066	0.314167054453945	0.998591218466416	Exon	Hippocampus
e1141668	ENSG00000100239.15	ENSG00000100239	PPP6R2	0.0453951698057216	-1.11661927789383	1.00788395842316	0.314171559672054	0.998591218466416	Exon	Hippocampus
e784924	ENSG00000050130.17	ENSG00000050130	JKAMP	0.0373789014107806	2.57082335283871	1.00787503500311	0.314175838252294	0.998591218466416	Exon	Hippocampus
e554169	ENSG00000136877.14	ENSG00000136877	FPGS	-0.053062484974927	-1.78285971770818	-1.00787275784563	0.314176930104511	0.998591218466416	Exon	Hippocampus
e814517	ENSG00000021776.10	ENSG00000021776	AQR	0.0335772000066571	-0.0365954188014235	1.00787098464882	0.314177780319239	0.998591218466416	Exon	Hippocampus
e1119615	ENSG00000183597.15	ENSG00000183597	TANGO2	-0.0458486417149184	-1.25322049491254	-1.00787087842641	0.314177831250948	0.998591218466416	Exon	Hippocampus
e14301	ENSG00000162545.5	ENSG00000162545	CAMK2N1	0.0563327359096152	5.96974508594816	1.00786647449535	0.314179942860368	0.998591218466416	Exon	Hippocampus
e163757	ENSG00000178662.15	ENSG00000178662	CSRNP3	0.0436414652670514	1.97659738100764	1.00786406251369	0.314181099368186	0.998591218466416	Exon	Hippocampus
e1016371	ENSG00000125733.17	ENSG00000125733	TRIP10	-0.0903121363499837	-2.56262797258248	-1.00785669378081	0.314184632578794	0.998591218466416	Exon	Hippocampus
e407964	ENSG00000009413.15	ENSG00000009413	REV3L	-0.0318526435153272	0.759628852263189	-1.0078553348674	0.314185284162785	0.998591218466416	Exon	Hippocampus
e106545	ENSG00000180287.16	ENSG00000180287	PLD5	0.101014443340756	0.758417814112222	1.00784300522075	0.314191196133148	0.998591218466416	Exon	Hippocampus
e659501	ENSG00000073921.17	ENSG00000073921	PICALM	-0.0353285730560973	0.970874695743416	-1.00783962553542	0.314192816678991	0.998591218466416	Exon	Hippocampus
e1038035	ENSG00000160352.15	ENSG00000160352	ZNF714	0.0625781076238171	-1.71984877114907	1.00783341241788	0.314195795858861	0.998591218466416	Exon	Hippocampus
e459829	ENSG00000106404.13	ENSG00000106404	CLDN15	0.075853900116565	-1.87774754354192	1.00782532381575	0.314199674358521	0.998591218466416	Exon	Hippocampus
e784985	ENSG00000050130.17	ENSG00000050130	JKAMP	0.0373755445268604	2.5708795315821	1.00780562783259	0.314209118751052	0.998591218466416	Exon	Hippocampus
e250400	ENSG00000244062.1	ENSG00000244062		0.100834953834837	1.09624650585307	1.00780544543287	0.314209206214157	0.998591218466416	Exon	Hippocampus
e301736	ENSG00000164038.14	ENSG00000164038	SLC9B2	0.0430114142098415	1.24013870514529	1.00780446761751	0.314209675089959	0.998591218466416	Exon	Hippocampus
e978362	ENSG00000204278.12	ENSG00000204278	TMEM235	0.0887944683403729	0.900032850777803	1.00780016290247	0.314211739265048	0.998591218466416	Exon	Hippocampus
e454852	ENSG00000205356.9	ENSG00000205356	TECPR1	-0.0552407258458652	-1.26235712423754	-1.00778826163412	0.314217446147393	0.998591218466416	Exon	Hippocampus
e681046	ENSG00000111203.11	ENSG00000111203	ITFG2	-0.0584473982752781	-1.88923581499682	-1.00778188392673	0.314220504406383	0.998591218466416	Exon	Hippocampus
e640981	ENSG00000173264.14	ENSG00000173264	GPR137	-0.0582297262850971	-2.15428320349859	-1.00777877611434	0.314221994681807	0.998591218466416	Exon	Hippocampus
e1130610	ENSG00000100150.16	ENSG00000100150	DEPDC5	-0.0587183064148704	-2.47250030980451	-1.0077751451353	0.314223735834919	0.998591218466416	Exon	Hippocampus
e168832	ENSG00000144320.13	ENSG00000144320	KIAA1715	-0.0480503483460164	-1.26167104813568	-1.00777345882252	0.314224544469886	0.998591218466416	Exon	Hippocampus
e294849	ENSG00000138759.17	ENSG00000138759	FRAS1	0.0817781593300765	-1.45576421886778	1.00777273351036	0.314224892278132	0.998591218466416	Exon	Hippocampus
e246894	ENSG00000058262.9	ENSG00000058262	SEC61A1	-0.0422150302938613	-0.174115015045074	-1.00776914521991	0.314226612971342	0.998591218466416	Exon	Hippocampus
e1086325	ENSG00000260257.2	ENSG00000260257		0.0355151006963213	1.9157693488367	1.00775484663426	0.314233469635088	0.998591218466416	Exon	Hippocampus
e1077160	ENSG00000130725.7	ENSG00000130725	UBE2M	0.0416384861487064	0.373720829574992	1.00774927136261	0.314236143196427	0.998591218466416	Exon	Hippocampus
e678452	ENSG00000120647.9	ENSG00000120647	CCDC77	0.0577239278754706	-2.1208196499983	1.00773943675534	0.314240859312802	0.998591218466416	Exon	Hippocampus
e740475	ENSG00000135124.14	ENSG00000135124	P2RX4	-0.0581485303905568	-1.9139412233748	-1.00773296972303	0.314243960557892	0.998591218466416	Exon	Hippocampus
e568943	ENSG00000048740.18	ENSG00000048740	CELF2	-0.045151428161256	1.90570322464708	-1.00773275552571	0.314244063275888	0.998591218466416	Exon	Hippocampus
e1124313	ENSG00000178026.12	ENSG00000178026	LRRC75B	0.043916069204826	-0.804961143387897	1.00772889144528	0.314245916293602	0.998591218466416	Exon	Hippocampus
e942499	ENSG00000161381.13	ENSG00000161381	PLXDC1	0.0445491998354025	0.3405191387955	1.00772702630625	0.31424681072261	0.998591218466416	Exon	Hippocampus
e120627	ENSG00000150938.9	ENSG00000150938	CRIM1	-0.0428833701708661	0.604138256632094	-1.00772680710991	0.314246915838516	0.998591218466416	Exon	Hippocampus
e211295	ENSG00000172995.16	ENSG00000172995	ARPP21	0.075732253243688	1.57986033447356	1.00772401185468	0.314248256308982	0.998591218466416	Exon	Hippocampus
e122977	ENSG00000143924.18	ENSG00000143924	EML4	-0.0394787507240973	-0.277852022729982	-1.00772012903805	0.314250118328054	0.998591218466416	Exon	Hippocampus
e489230	ENSG00000120889.12	ENSG00000120889	TNFRSF10B	-0.0958524150013744	-2.29448990415373	-1.00771600076591	0.314252098064213	0.998591218466416	Exon	Hippocampus
e719495	ENSG00000111581.9	ENSG00000111581	NUP107	-0.0538825511109177	-1.6710415892923	-1.00771589558862	0.314252148502683	0.998591218466416	Exon	Hippocampus
e1091188	ENSG00000174365.19	ENSG00000174365	SNHG11	-0.0453890582051525	-1.36268342714797	-1.00771191748449	0.314254056232922	0.998591218466416	Exon	Hippocampus
e1062452	ENSG00000087088.19	ENSG00000087088	BAX	0.0383649253618257	-0.847541184374361	1.00770840861571	0.314255738944106	0.998591218466416	Exon	Hippocampus
e1005778	ENSG00000101544.8	ENSG00000101544	ADNP2	-0.0418060086880228	-0.993953917872105	-1.00769301598827	0.314263120694374	0.998591218466416	Exon	Hippocampus
e875386	ENSG00000004779.9	ENSG00000004779	NDUFAB1	-0.0546191744227564	0.614901074605168	-1.00768250513842	0.314268161385547	0.998591218466416	Exon	Hippocampus
e691574	ENSG00000004700.15	ENSG00000004700	RECQL	0.0439183621652098	-0.713670173240835	1.00768128027257	0.314268748798278	0.998591218466416	Exon	Hippocampus
e770871	ENSG00000100813.14	ENSG00000100813	ACIN1	0.0339203485506317	-0.202748158941075	1.00767965009563	0.314269530588429	0.998591218466416	Exon	Hippocampus
e250341	ENSG00000091513.14	ENSG00000091513	TF	0.0921733503745327	2.50701774909861	1.00767339695222	0.314272529444104	0.998591218466416	Exon	Hippocampus
e555539	ENSG00000167110.16	ENSG00000167110	GOLGA2	0.0443067225338055	-0.654789511722173	1.00767191544001	0.31427323994414	0.998591218466416	Exon	Hippocampus
e586107	ENSG00000148719.14	ENSG00000148719	DNAJB12	-0.0284390213805926	-0.175335847454326	-1.00765592618134	0.314280908101546	0.998591218466416	Exon	Hippocampus
e968638	ENSG00000130935.9	ENSG00000130935	NOL11	0.032722474866077	0.0261567699986143	1.0076502864486	0.314283612844183	0.998591218466416	Exon	Hippocampus
e217457	ENSG00000160799.11	ENSG00000160799	CCDC12	-0.0475037014611868	-0.917441136863044	-1.0076489123294	0.314284271856248	0.998591218466416	Exon	Hippocampus
e962783	ENSG00000182628.12	ENSG00000182628	SKA2	0.0599623001071197	-1.49454642736992	1.00764847846546	0.314284479932691	0.998591218466416	Exon	Hippocampus
e907963	ENSG00000158717.10	ENSG00000158717	RNF166	-0.054851033815066	-1.93368085550277	-1.00764727170984	0.314285058680077	0.998591218466416	Exon	Hippocampus
e390013	ENSG00000137409.19	ENSG00000137409	MTCH1	0.0265948970278425	5.34230826665555	1.0076451496133	0.31428607641711	0.998591218466416	Exon	Hippocampus
e258501	ENSG00000240207.6	ENSG00000240207		0.0620420933751862	0.630801856300092	1.00764504713997	0.314286125562384	0.998591218466416	Exon	Hippocampus
e851934	ENSG00000182253.14	ENSG00000182253	SYNM	0.0572589326235287	-0.528421605431147	1.00764461975636	0.314286330531726	0.998591218466416	Exon	Hippocampus
e268109	ENSG00000213139.7	ENSG00000213139	CRYGS	-0.0604511819366617	-2.16713086931382	-1.00764319650523	0.314287013110829	0.998591218466416	Exon	Hippocampus
e369897	ENSG00000252464.1	ENSG00000252464	RN7SKP70	-0.0461262115191496	-0.364031951286277	-1.00763588440824	0.314290519945593	0.998591218466416	Exon	Hippocampus
e21644	ENSG00000162512.15	ENSG00000162512	SDC3	-0.0341123399294772	5.57541723212928	-1.0076268934273	0.314294831997733	0.998591218466416	Exon	Hippocampus
e473925	ENSG00000090266.12	ENSG00000090266	NDUFB2	0.0489022120065923	2.67765659654046	1.00762017948955	0.314298052011092	0.998591218466416	Exon	Hippocampus
e334958	ENSG00000131844.15	ENSG00000131844	MCCC2	-0.0524794522419359	-0.683498408604815	-1.0076196924974	0.314298285574011	0.998591218466416	Exon	Hippocampus
e672467	ENSG00000154096.13	ENSG00000154096	THY1	0.0753317657417232	2.10327658815884	1.00761778585811	0.314299200005136	0.998591218466416	Exon	Hippocampus
e749634	ENSG00000165566.12	ENSG00000165566	AMER2	0.049871651013906	4.7895754394454	1.00761335064504	0.314301327156225	0.998591218466416	Exon	Hippocampus
e858726	ENSG00000255198.4	ENSG00000255198	SNHG9	0.0667969437854228	-0.944955536927379	1.00760956619836	0.314303142203909	0.998591218466416	Exon	Hippocampus
e603427	ENSG00000151929.9	ENSG00000151929	BAG3	-0.107794898741925	-0.812714613914637	-1.0075997072246	0.314307870670705	0.998591218466416	Exon	Hippocampus
e149960	ENSG00000175497.16	ENSG00000175497	DPP10	0.0659605665408288	0.551703765693444	1.007588271584	0.31431335538223	0.998591218466416	Exon	Hippocampus
e645991	ENSG00000175115.11	ENSG00000175115	PACS1	-0.0473047135702513	-0.291916963698327	-1.00757954076516	0.314317542861606	0.998591218466416	Exon	Hippocampus
e514485	ENSG00000156802.12	ENSG00000156802	ATAD2	-0.0489020174946103	-1.46410078674796	-1.00757419287953	0.314320107835181	0.998591218466416	Exon	Hippocampus
e297530	ENSG00000163629.12	ENSG00000163629	PTPN13	-0.0479320484583395	-0.150371023954683	-1.00757371309343	0.314320337952723	0.998591218466416	Exon	Hippocampus
e1163652	ENSG00000125962.14	ENSG00000125962	ARMCX5	0.0357152964837447	-0.559675783712347	1.00757050500713	0.314321876634847	0.998591218466416	Exon	Hippocampus
e1076943	ENSG00000083838.15	ENSG00000083838	ZNF446	-0.0382785571881871	-0.149432678500355	-1.0075635087119	0.314325232258342	0.998591218466416	Exon	Hippocampus
e105122	ENSG00000186197.13	ENSG00000186197	EDARADD	0.0643548519559174	-2.49438041700982	1.00756305878023	0.314325448059263	0.998591218466416	Exon	Hippocampus
e989508	ENSG00000154889.16	ENSG00000154889	MPPE1	0.0793387899328256	-3.07394778201815	1.00755799701211	0.314327875844017	0.998591218466416	Exon	Hippocampus
e868549	ENSG00000103429.10	ENSG00000103429	BFAR	-0.0372632638285826	-0.812718824470683	-1.00755165370525	0.314330918312932	0.998591218466416	Exon	Hippocampus
e938286	ENSG00000176658.16	ENSG00000176658	MYO1D	0.0642127494790667	-0.293976812435143	1.00755024346146	0.314331594717177	0.998591218466416	Exon	Hippocampus
e426442	ENSG00000146555.18	ENSG00000146555	SDK1	-0.125317756014162	-2.77612202394917	-1.00754862858552	0.314332369271621	0.998591218466416	Exon	Hippocampus
e244214	ENSG00000173175.14	ENSG00000173175	ADCY5	-0.0453503379198947	-0.107872308839621	-1.00751787391847	0.314347120592104	0.998591218466416	Exon	Hippocampus
e698568	ENSG00000177119.15	ENSG00000177119	ANO6	-0.0590026021218086	-0.0216613868819266	-1.00751310814921	0.314349406510128	0.998591218466416	Exon	Hippocampus
e304665	ENSG00000174720.15	ENSG00000174720	LARP7	-0.0451066435186129	-0.231022606839014	-1.00750847355447	0.314351629520354	0.998591218466416	Exon	Hippocampus
e246570	ENSG00000073111.13	ENSG00000073111	MCM2	0.0646969976737541	-2.19171595719353	1.00750720729415	0.314352236891262	0.998591218466416	Exon	Hippocampus
e533178	ENSG00000070610.14	ENSG00000070610	GBA2	0.0598047508138261	-1.79552829124424	1.00750626833301	0.31435268727125	0.998591218466416	Exon	Hippocampus
e79001	ENSG00000143252.14	ENSG00000143252	SDHC	0.0358297664320398	2.44850037713479	1.00750603192572	0.314352800665909	0.998591218466416	Exon	Hippocampus
e565271	ENSG00000130653.15	ENSG00000130653	PNPLA7	0.0655551238254883	-1.72242977601779	1.00750557310324	0.314353020743878	0.998591218466416	Exon	Hippocampus
e841013	ENSG00000140400.15	ENSG00000140400	MAN2C1	-0.0378088623708336	0.3254613602302	-1.00750543425207	0.314353087344997	0.998591218466416	Exon	Hippocampus
e1008281	ENSG00000099622.13	ENSG00000099622	CIRBP	0.0565272999561205	0.776992399180116	1.00748199054957	0.31436433244625	0.998591218466416	Exon	Hippocampus
e713814	ENSG00000196531.10	ENSG00000196531	NACA	0.0873973695903373	2.01127755132064	1.00746495335122	0.314372504744429	0.998591218466416	Exon	Hippocampus
e805090	ENSG00000166165.12	ENSG00000166165	CKB	-0.0592525302184165	2.16065555304446	-1.00745887312569	0.314375421303454	0.998591218466416	Exon	Hippocampus
e518244	ENSG00000123908.11	ENSG00000123908	AGO2	-0.0429859817458601	-0.127639788035938	-1.00745871009248	0.314375499507372	0.998591218466416	Exon	Hippocampus
e837429	ENSG00000137817.16	ENSG00000137817	PARP6	0.0394368381346741	-0.0794485890283698	1.00744733515854	0.3143809558779	0.998591218466416	Exon	Hippocampus
e180422	ENSG00000138443.15	ENSG00000138443	ABI2	0.0319612403488826	2.15591448132202	1.00744023807888	0.314384360263089	0.998591218466416	Exon	Hippocampus
e799740	ENSG00000100605.16	ENSG00000100605	ITPK1	-0.0315730784551133	1.92672770763031	-1.00743030325103	0.314389125923407	0.998591218466416	Exon	Hippocampus
e439134	ENSG00000105953.14	ENSG00000105953	OGDH	-0.0431266790558794	0.53809535815956	-1.00742101769942	0.314393580174043	0.998591218466416	Exon	Hippocampus
e1044194	ENSG00000105270.14	ENSG00000105270	CLIP3	-0.0527254964614589	1.90927506178759	-1.00740975121555	0.314398984727758	0.998591218466416	Exon	Hippocampus
e500574	ENSG00000198363.16	ENSG00000198363	ASPH	0.0495436756800207	1.370905387078	1.00740970078355	0.314399008920223	0.998591218466416	Exon	Hippocampus
e404353	ENSG00000112159.11	ENSG00000112159	MDN1	0.0335679415740082	-0.329038552840143	1.00740668377633	0.314400456194803	0.998591218466416	Exon	Hippocampus
e437577	ENSG00000106603.17	ENSG00000106603	COA1	0.0555016905162418	-1.52780061062089	1.00740581439326	0.314400873243353	0.998591218466416	Exon	Hippocampus
e81614	ENSG00000117477.12	ENSG00000117477	CCDC181	0.0547925499004602	-0.9986143054092	1.00739896138399	0.314404160687954	0.998591218466416	Exon	Hippocampus
e1054041	ENSG00000105429.12	ENSG00000105429	MEGF8	-0.0412566919290924	0.878089908659093	-1.00739853032681	0.31440436747037	0.998591218466416	Exon	Hippocampus
e754464	ENSG00000133106.14	ENSG00000133106	EPSTI1	-0.0950093519252604	-3.07811339932802	-1.00739798417957	0.314404629462759	0.998591218466416	Exon	Hippocampus
e131004	ENSG00000169604.19	ENSG00000169604	ANTXR1	-0.0674447917361324	-0.436763696071069	-1.00739108728249	0.314407937986872	0.998591218466416	Exon	Hippocampus
e511130	ENSG00000164933.11	ENSG00000164933	SLC25A32	-0.0376874321364197	-0.0605365050006128	-1.00738841761038	0.314409218666725	0.998591218466416	Exon	Hippocampus
e186320	ENSG00000163481.7	ENSG00000163481	RNF25	-0.0401999823965974	-0.643512718615612	-1.00738054724252	0.314412994214665	0.998591218466416	Exon	Hippocampus
e1089136	ENSG00000125995.15	ENSG00000125995	ROMO1	-0.0469309820323318	0.68923188652727	-1.00737626227288	0.314415049799312	0.998591218466416	Exon	Hippocampus
e26484	ENSG00000163873.9	ENSG00000163873	GRIK3	0.106079745541782	-1.49947537707605	1.00736045701057	0.314422631972832	0.998591218466416	Exon	Hippocampus
e932301	ENSG00000034152.18	ENSG00000034152	MAP2K3	-0.0907293184237775	-2.65749557829942	-1.0073513613486	0.314426995440574	0.998591218466416	Exon	Hippocampus
e226588	ENSG00000162244.10	ENSG00000162244	RPL29	-0.0366520669220837	2.9448734823849	-1.00734798864783	0.314428613438635	0.998591218466416	Exon	Hippocampus
e9819	ENSG00000083444.16	ENSG00000083444	PLOD1	-0.060376773335847	-0.646615260284547	-1.00734375967927	0.314430642224938	0.998591218466416	Exon	Hippocampus
e528557	ENSG00000178031.16	ENSG00000178031	ADAMTSL1	0.133170913141324	-3.48953744751129	1.00733878722805	0.314433027697312	0.998591218466416	Exon	Hippocampus
e255629	ENSG00000082996.19	ENSG00000082996	RNF13	0.0518042916554055	0.777848505943752	1.00733382163357	0.314435409892176	0.998591218466416	Exon	Hippocampus
e759275	ENSG00000261553.5	ENSG00000261553		0.055754714018369	0.356040879174579	1.00732229764156	0.314440938459334	0.998591218466416	Exon	Hippocampus
e1108668	ENSG00000159216.18	ENSG00000159216	RUNX1	-0.111589755113082	-2.3555007729994	-1.00732157178177	0.314441286688432	0.998591218466416	Exon	Hippocampus
e667712	ENSG00000076053.10	ENSG00000076053	RBM7	-0.0469692186633058	-1.06635956025631	-1.00732097715878	0.314441571957254	0.998591218466416	Exon	Hippocampus
e437151	ENSG00000065883.14	ENSG00000065883	CDK13	0.0373477579877023	-0.926489300060613	1.00728957059334	0.31445663941749	0.998591218466416	Exon	Hippocampus
e144070	ENSG00000135951.14	ENSG00000135951	TSGA10	0.0844834388616769	-2.34225183997955	1.00728829657471	0.314457250644501	0.998591218466416	Exon	Hippocampus
e162194	ENSG00000115233.11	ENSG00000115233	PSMD14	0.0342071853092155	0.814526815148713	1.00727760975618	0.314462377815563	0.998591218466416	Exon	Hippocampus
e906432	ENSG00000153786.12	ENSG00000153786	ZDHHC7	0.0329672342779327	0.089518866253634	1.00727624029692	0.314463034839403	0.998591218466416	Exon	Hippocampus
e898238	ENSG00000184939.15	ENSG00000184939	ZFP90	-0.0334855406109214	-0.151012554746242	-1.00725586575759	0.314472810014909	0.998591218466416	Exon	Hippocampus
e1176834	ENSG00000071859.14	ENSG00000071859	FAM50A	0.0365430080782568	0.35989079558549	1.00725114794243	0.314475073528858	0.998591218466416	Exon	Hippocampus
e721938	ENSG00000111615.13	ENSG00000111615	KRR1	-0.0416423142886325	-0.675050297102749	-1.00723757568726	0.314481585287124	0.998591218466416	Exon	Hippocampus
e553458	ENSG00000148356.13	ENSG00000148356	LRSAM1	0.0555274706941958	-1.58605210155691	1.00722553989016	0.314487359951024	0.998591218466416	Exon	Hippocampus
e93614	ENSG00000117266.15	ENSG00000117266	CDK18	0.0824401740882859	-0.531791919021828	1.00721848320972	0.314490745713451	0.998591218466416	Exon	Hippocampus
e328697	ENSG00000164588.6	ENSG00000164588	HCN1	0.0731899435927544	1.84274981436589	1.00721687856993	0.314491515615513	0.998591218466416	Exon	Hippocampus
e1129804	ENSG00000198089.14	ENSG00000198089	SFI1	0.0582575740051815	-2.54103708737333	1.0072152222318	0.314492310323609	0.998591218466416	Exon	Hippocampus
e868687	ENSG00000103512.14	ENSG00000103512	NOMO1	-0.0367649699551263	1.03687722358682	-1.00721507388264	0.314492381501339	0.998591218466416	Exon	Hippocampus
e741245	ENSG00000188735.12	ENSG00000188735	TMEM120B	-0.0906065666888716	-3.12184543137583	-1.00718409257511	0.314507246524264	0.998591218466416	Exon	Hippocampus
e898654	ENSG00000141076.17	ENSG00000141076	UTP4	-0.0431589445649701	-0.826263747798809	-1.00718153361278	0.314508474350953	0.998591218466416	Exon	Hippocampus
e1054132	ENSG00000105429.12	ENSG00000105429	MEGF8	-0.0526642968896129	-0.789122262538606	-1.00717981643992	0.314509298276796	0.998591218466416	Exon	Hippocampus
e979827	ENSG00000141543.9	ENSG00000141543	EIF4A3	-0.0527892528784662	-0.508646720385688	-1.00716518494162	0.314516318751643	0.998591218466416	Exon	Hippocampus
e315382	ENSG00000137601.15	ENSG00000137601	NEK1	0.0499026894742554	-0.854960448286722	1.00715926647768	0.314519158574085	0.998591218466416	Exon	Hippocampus
e815253	ENSG00000172575.11	ENSG00000172575	RASGRP1	0.114365732602593	-3.20356798062761	1.00713807110579	0.314529328766071	0.998591218466416	Exon	Hippocampus
e492542	ENSG00000104691.14	ENSG00000104691	UBXN8	0.0575495240968693	-2.0616033815954	1.00712705535937	0.314534614546083	0.998591218466416	Exon	Hippocampus
e624880	ENSG00000170959.14	ENSG00000170959	DCDC1	-0.160346412904224	-1.92052340171162	-1.00711905476245	0.314538453577835	0.998591218466416	Exon	Hippocampus
e903960	ENSG00000140873.15	ENSG00000140873	ADAMTS18	-0.188359699711825	-3.86286709594747	-1.0071148463402	0.314540472972901	0.998591218466416	Exon	Hippocampus
e314931	ENSG00000137628.16	ENSG00000137628	DDX60	-0.0988265621544797	-3.02972959687106	-1.00710576685236	0.31454482975902	0.998591218466416	Exon	Hippocampus
e1079757	ENSG00000088826.17	ENSG00000088826	SMOX	-0.0590000663097162	-1.38018558798222	-1.00709817101866	0.314548474645303	0.998591218466416	Exon	Hippocampus
e219928	ENSG00000225697.11	ENSG00000225697	SLC26A6	-0.0688497745091658	-2.97039703361701	-1.00709152821229	0.314551662241079	0.998591218466416	Exon	Hippocampus
e699689	ENSG00000061273.17	ENSG00000061273	HDAC7	-0.0672311935089198	-2.32969332609388	-1.00708791644156	0.314553395382755	0.998591218466416	Exon	Hippocampus
e500693	ENSG00000137563.11	ENSG00000137563	GGH	0.052190446341949	-0.945330900028825	1.00708699078701	0.314553839567689	0.998591218466416	Exon	Hippocampus
e857771	ENSG00000187535.13	ENSG00000187535	IFT140	0.0448973013691069	-1.08726313578481	1.00708191989007	0.314556272897515	0.998591218466416	Exon	Hippocampus
e692688	ENSG00000118308.15	ENSG00000118308	LRMP	-0.0810970299119308	-1.72082640235077	-1.00706462633485	0.314564571507813	0.998591218466416	Exon	Hippocampus
e1167510	ENSG00000125354.22	ENSG00000125354	SEPT6	0.0488373834907914	0.181996227093232	1.00705030385115	0.314571444507689	0.998591218466416	Exon	Hippocampus
e285014	ENSG00000035928.14	ENSG00000035928	RFC1	0.0395984455385166	-0.138848960336944	1.00704933147896	0.314571911128253	0.998591218466416	Exon	Hippocampus
e752761	ENSG00000120699.12	ENSG00000120699	EXOSC8	-0.0618124600469199	-1.80876210611896	-1.00704822344914	0.31457244284856	0.998591218466416	Exon	Hippocampus
e244681	ENSG00000175455.14	ENSG00000175455	CCDC14	0.0438341892485617	2.00361332411853	1.00704511817488	0.314573933007814	0.998591218466416	Exon	Hippocampus
e655445	ENSG00000241170.2	ENSG00000241170		0.0815023868879327	-2.60644705346799	1.00704175292814	0.314575547927937	0.998591218466416	Exon	Hippocampus
e767363	ENSG00000165792.17	ENSG00000165792	METTL17	0.0503431611191451	-1.46649884626572	1.00703427074207	0.314579138511274	0.998591218466416	Exon	Hippocampus
e915823	ENSG00000129219.13	ENSG00000129219	PLD2	0.070797551176735	-2.04074838723473	1.00701987321325	0.314586047734876	0.998591218466416	Exon	Hippocampus
e349874	ENSG00000113522.13	ENSG00000113522	RAD50	0.0359224360308871	1.04366987524554	1.00701914901672	0.31458639527187	0.998591218466416	Exon	Hippocampus
e1106595	ENSG00000142207.6	ENSG00000142207	URB1	0.0398320950111125	-1.05209109964739	1.00700666724952	0.314592385226925	0.998591218466416	Exon	Hippocampus
e503310	ENSG00000040341.17	ENSG00000040341	STAU2	0.0337727053980011	0.461452569662948	1.00700115892538	0.314595028675754	0.998591218466416	Exon	Hippocampus
e925428	ENSG00000006744.18	ENSG00000006744	ELAC2	-0.0311714131991613	0.340253850625085	-1.00699619290642	0.314597411884495	0.998591218466416	Exon	Hippocampus
e994903	ENSG00000134769.21	ENSG00000134769	DTNA	-0.047275136240363	2.55126612599304	-1.00698457951319	0.314602985236411	0.998591218466416	Exon	Hippocampus
e1107369	ENSG00000177692.11	ENSG00000177692	DNAJC28	0.0810792999227541	-3.19134233589144	1.00698181079575	0.314604313973679	0.998591218466416	Exon	Hippocampus
e1129762	ENSG00000184708.17	ENSG00000184708	EIF4ENIF1	0.030334516679487	0.5864659753796	1.00698038454658	0.314604998447433	0.998591218466416	Exon	Hippocampus
e344855	ENSG00000172795.15	ENSG00000172795	DCP2	-0.0547293562965217	-1.86982442181036	-1.00697587027322	0.314607164906812	0.998591218466416	Exon	Hippocampus
e1166919	ENSG00000131725.13	ENSG00000131725	WDR44	0.0428999727544387	1.15069784136801	1.00696426614855	0.314612733924612	0.998591218466416	Exon	Hippocampus
e938363	ENSG00000176658.16	ENSG00000176658	MYO1D	0.0629146953077737	-0.254564480086693	1.00692356980249	0.314632265311067	0.998591218466416	Exon	Hippocampus
e576357	ENSG00000095794.19	ENSG00000095794	CREM	-0.0623622197934088	-2.19929556549932	-1.00691496254673	0.314636396291553	0.998591218466416	Exon	Hippocampus
e455732	ENSG00000248919.7	ENSG00000248919	ATP5J2-PTCD1	0.0421349996113896	1.02940463449946	1.00691254552822	0.314637556325828	0.998591218466416	Exon	Hippocampus
e160972	ENSG00000153237.17	ENSG00000153237	CCDC148	0.0862883819998246	-2.84226204086048	1.00691242790146	0.314637612780194	0.998591218466416	Exon	Hippocampus
e657197	ENSG00000149269.9	ENSG00000149269	PAK1	0.0683844367235989	0.27326543653573	1.006911140848	0.314638230495401	0.998591218466416	Exon	Hippocampus
e555547	ENSG00000167110.16	ENSG00000167110	GOLGA2	0.0442759153430784	-0.654672921382362	1.0069089771132	0.314639268971468	0.998591218466416	Exon	Hippocampus
e546102	ENSG00000136824.18	ENSG00000136824	SMC2	0.0400664449317106	1.32666615051161	1.00690539925532	0.314640986155347	0.998591218466416	Exon	Hippocampus
e243450	ENSG00000163406.10	ENSG00000163406	SLC15A2	0.0526847923591464	-0.318112160001471	1.00690095796887	0.314643117748199	0.998591218466416	Exon	Hippocampus
e270065	ENSG00000198836.8	ENSG00000198836	OPA1	0.0321756900843413	2.03001438620853	1.00689994517233	0.314643603840644	0.998591218466416	Exon	Hippocampus
e112504	ENSG00000151779.12	ENSG00000151779	NBAS	0.0361334317230379	-0.267902086855349	1.00688665511957	0.31464998245719	0.998591218466416	Exon	Hippocampus
e156017	ENSG00000121964.14	ENSG00000121964	GTDC1	0.0347174454995815	2.41494736108189	1.00688580120581	0.314650392299597	0.998591218466416	Exon	Hippocampus
e750487	ENSG00000102755.10	ENSG00000102755	FLT1	-0.0741757953722315	0.149431925760739	-1.00687951971094	0.314653407161693	0.998591218466416	Exon	Hippocampus
e470928	ENSG00000221866.9	ENSG00000221866	PLXNA4	-0.0827305914919177	-0.302186639353181	-1.00687724782992	0.314654497576887	0.998591218466416	Exon	Hippocampus
e1148255	ENSG00000198814.12	ENSG00000198814	GK	-0.076879918426627	-2.65514402657419	-1.0068559736773	0.314664708470018	0.998591218466416	Exon	Hippocampus
e337202	ENSG00000250802.6	ENSG00000250802	ZBED3-AS1	0.0704567524227427	-2.31395355372621	1.00685500271468	0.314665174505338	0.998591218466416	Exon	Hippocampus
e385663	ENSG00000213654.9	ENSG00000213654	GPSM3	-0.0734089942561662	-1.29078861470971	-1.00685135791066	0.314666923914975	0.998591218466416	Exon	Hippocampus
e735491	ENSG00000111271.14	ENSG00000111271	ACAD10	0.0477252818777512	-1.46502602214037	1.00684437337047	0.314670276327675	0.998591218466416	Exon	Hippocampus
e132994	ENSG00000124357.12	ENSG00000124357	NAGK	0.0401503831746226	0.213528602857185	1.006839359908	0.314672682684618	0.998591218466416	Exon	Hippocampus
e873597	ENSG00000103316.10	ENSG00000103316	CRYM	0.116387096769795	1.08938662013076	1.00682567091388	0.314679253176842	0.998591218466416	Exon	Hippocampus
e148982	ENSG00000144136.10	ENSG00000144136	SLC20A1	0.0473288337826447	-0.319416525834561	1.00681796664789	0.314682951137732	0.998591218466416	Exon	Hippocampus
e404161	ENSG00000135299.16	ENSG00000135299	ANKRD6	0.0524268694187941	-0.203959756617219	1.00681264262552	0.31468550662526	0.998591218466416	Exon	Hippocampus
e359612	ENSG00000113721.13	ENSG00000113721	PDGFRB	-0.061386579595355	-0.248897106724486	-1.00681044209874	0.314686562864251	0.998591218466416	Exon	Hippocampus
e787775	ENSG00000257365.7	ENSG00000257365	FNTB	0.0664903190800822	-2.47960963772795	1.0068069777988	0.314688225711147	0.998591218466416	Exon	Hippocampus
e1045868	ENSG00000120784.15	ENSG00000120784	ZFP30	0.0543191314024952	-1.56591108123007	1.00678583107686	0.314698376159183	0.998591218466416	Exon	Hippocampus
e797509	ENSG00000140025.15	ENSG00000140025	EFCAB11	-0.0710894146891752	-2.61743835678842	-1.00677629385632	0.314702954105453	0.998591218466416	Exon	Hippocampus
e1010028	ENSG00000065000.15	ENSG00000065000	AP3D1	-0.0406430185721877	0.819031100334009	-1.0067412690938	0.314719766663877	0.998591218466416	Exon	Hippocampus
e196273	ENSG00000065802.11	ENSG00000065802	ASB1	-0.0416372513846458	0.141667771371585	-1.00673878793421	0.314720957690598	0.998591218466416	Exon	Hippocampus
e129906	ENSG00000197329.11	ENSG00000197329	PELI1	-0.0517342576777239	-0.102858324766675	-1.00673035298622	0.314725006726258	0.998591218466416	Exon	Hippocampus
e797637	ENSG00000042088.13	ENSG00000042088	TDP1	0.0369872894025562	-0.223437519886414	1.00672852631713	0.314725883588391	0.998591218466416	Exon	Hippocampus
e384407	ENSG00000204351.11	ENSG00000204351	SKIV2L	0.0446836326502748	-1.11389461139811	1.00672203450681	0.314728999887072	0.998591218466416	Exon	Hippocampus
e335270	ENSG00000049883.14	ENSG00000049883	PTCD2	0.0512743178141156	-1.39457694642845	1.00671847392243	0.314730709102222	0.998591218466416	Exon	Hippocampus
e27253	ENSG00000214114.8	ENSG00000214114	MYCBP	-0.10201029977891	-2.72151234236376	-1.00671414033485	0.314732789396408	0.998591218466416	Exon	Hippocampus
e29395	ENSG00000066136.20	ENSG00000066136	NFYC	0.0432479933507336	-1.03083267968396	1.00670103190249	0.314739082019901	0.998591218466416	Exon	Hippocampus
e117247	ENSG00000115211.15	ENSG00000115211	EIF2B4	0.0375670091424912	-0.686794287001094	1.0066918985214	0.314743466493211	0.998591218466416	Exon	Hippocampus
e447848	ENSG00000189077.10	ENSG00000189077	TMEM120A	-0.0397674752358476	-0.656828435787926	-1.00668596468265	0.314746315050025	0.998591218466416	Exon	Hippocampus
e842766	ENSG00000167202.11	ENSG00000167202	TBC1D2B	-0.0440603178691368	-0.70522579193187	-1.00664150478341	0.314767658697298	0.998591218466416	Exon	Hippocampus
e780705	ENSG00000125375.14	ENSG00000125375	ATP5S	0.0332046975864214	3.2576435474286	1.00663823726699	0.31476922735567	0.998591218466416	Exon	Hippocampus
e1032749	ENSG00000105393.15	ENSG00000105393	BABAM1	0.0442305416027491	-0.223033536159029	1.00662919716167	0.314773567326134	0.998591218466416	Exon	Hippocampus
e292321	ENSG00000173542.8	ENSG00000173542	MOB1B	0.0417502604924586	-0.433580122059303	1.00662480440055	0.314775676215549	0.998591218466416	Exon	Hippocampus
e942541	ENSG00000161381.13	ENSG00000161381	PLXDC1	0.0445275581835526	0.340158232783377	1.00662402537976	0.314776050211065	0.998591218466416	Exon	Hippocampus
e522929	ENSG00000071894.15	ENSG00000071894	CPSF1	-0.0537985684953111	-1.41944752179976	-1.00661841969333	0.31477874142081	0.998591218466416	Exon	Hippocampus
e287035	ENSG00000145246.13	ENSG00000145246	ATP10D	-0.0632151019937875	-1.20791692213369	-1.00661588385068	0.314779958847524	0.998591218466416	Exon	Hippocampus
e1177752	ENSG00000185515.14	ENSG00000185515	BRCC3	0.038890415964205	-1.13681132498253	1.00661448570229	0.314780630082612	0.998591218466416	Exon	Hippocampus
e103030	ENSG00000143641.9	ENSG00000143641	GALNT2	-0.0409415142688256	-0.226051258891002	-1.00661047477752	0.314782555687073	0.998591218466416	Exon	Hippocampus
e988416	ENSG00000101745.16	ENSG00000101745	ANKRD12	-0.0429569499397294	2.81076185951593	-1.00660885250867	0.31478333452417	0.998591218466416	Exon	Hippocampus
e497837	ENSG00000253729.7	ENSG00000253729	PRKDC	0.0310937740040535	0.115018066075187	1.00658198844369	0.314796231911849	0.998591218466416	Exon	Hippocampus
e529011	ENSG00000171843.15	ENSG00000171843	MLLT3	-0.0418713167937618	0.762443222755368	-1.00657659242165	0.314798822574064	0.998591218466416	Exon	Hippocampus
e645794	ENSG00000175334.7	ENSG00000175334	BANF1	0.0347177337477508	1.08237471516415	1.00657623065261	0.314798996262033	0.998591218466416	Exon	Hippocampus
e682917	ENSG00000010292.12	ENSG00000010292	NCAPD2	0.0691649372461331	-2.73879882651513	1.00657546648488	0.314799363144766	0.998591218466416	Exon	Hippocampus
e561418	ENSG00000196422.10	ENSG00000196422	PPP1R26	-0.0508727518521001	-1.63303714203938	-1.00656785383524	0.314803018051121	0.998591218466416	Exon	Hippocampus
e23613	ENSG00000116478.11	ENSG00000116478	HDAC1	-0.0429404870982167	0.34378741574805	-1.00656641904656	0.314803706910112	0.998591218466416	Exon	Hippocampus
e231836	ENSG00000168297.15	ENSG00000168297	PXK	0.0742479172295626	0.771032469948994	1.006565875298	0.314803967970477	0.998591218466416	Exon	Hippocampus
e583133	ENSG00000096717.11	ENSG00000096717	SIRT1	-0.0343464880152621	-0.116278337178041	-1.00656021202773	0.314806686984618	0.998591218466416	Exon	Hippocampus
e794685	ENSG00000119669.4	ENSG00000119669	IRF2BPL	-0.0342878027766501	3.18712188037362	-1.006557798321	0.314807845843209	0.998591218466416	Exon	Hippocampus
e1176019	ENSG00000196924.14	ENSG00000196924	FLNA	-0.0924710562836491	0.0048564524447028	-1.00655380600069	0.314809762625207	0.998591218466416	Exon	Hippocampus
e282490	ENSG00000163138.18	ENSG00000163138	PACRGL	-0.0484142955233652	-0.323514469126441	-1.00654912160703	0.314812011693404	0.998591218466416	Exon	Hippocampus
e732563	ENSG00000110880.10	ENSG00000110880	CORO1C	-0.0346654485350308	0.9727796152594	-1.00654838428398	0.314812365697462	0.998591218466416	Exon	Hippocampus
e541467	ENSG00000187742.14	ENSG00000187742	SECISBP2	0.0332505020649345	-0.007872191165027	1.00653994742659	0.314816416425984	0.998591218466416	Exon	Hippocampus
e437682	ENSG00000106605.10	ENSG00000106605	BLVRA	-0.0443404212098394	-0.583820340681807	-1.00653526987648	0.314818662239781	0.998591218466416	Exon	Hippocampus
e1060724	ENSG00000105499.13	ENSG00000105499	PLA2G4C	0.0503630201358086	0.388686473140444	1.00652809082456	0.314822109110398	0.998591218466416	Exon	Hippocampus
e1172773	ENSG00000197021.8	ENSG00000197021	CXorf40B	-0.0659090713840911	-2.50162331958515	-1.00651714390091	0.314827365093233	0.998591218466416	Exon	Hippocampus
e799490	ENSG00000100600.14	ENSG00000100600	LGMN	-0.0469959211226793	0.0685492047205865	-1.00651705654204	0.314827407037371	0.998591218466416	Exon	Hippocampus
e376873	ENSG00000137261.13	ENSG00000137261	KIAA0319	0.0543078664697895	-0.277367999761579	1.00651085063077	0.314830386728159	0.998591218466416	Exon	Hippocampus
e1002005	ENSG00000172175.12	ENSG00000172175	MALT1	-0.0435404352400966	-0.985852523729892	-1.00650677748635	0.314832342407699	0.998591218466416	Exon	Hippocampus
e962974	ENSG00000278863.1	ENSG00000278863		0.0738010598146699	-1.08447867111154	1.0065036163326	0.314833860209568	0.998591218466416	Exon	Hippocampus
e984109	ENSG00000141551.14	ENSG00000141551	CSNK1D	-0.0345935454467363	0.506779796906959	-1.00649564285554	0.314837688630185	0.998591218466416	Exon	Hippocampus
e452416	ENSG00000127914.16	ENSG00000127914	AKAP9	0.0369154246600042	0.751595764196291	1.00648323547606	0.314843646025468	0.998591218466416	Exon	Hippocampus
e96549	ENSG00000123684.12	ENSG00000123684	LPGAT1	0.0404233910657254	1.10050599117484	1.00648273288948	0.314843887343659	0.998591218466416	Exon	Hippocampus
e727807	ENSG00000075415.12	ENSG00000075415	SLC25A3	0.0332990926373158	1.8170157503405	1.00648217987307	0.314844152875996	0.998591218466416	Exon	Hippocampus
e681970	ENSG00000139180.10	ENSG00000139180	NDUFA9	0.0412957778254196	0.554523172046098	1.00648086139422	0.314844785947813	0.998591218466416	Exon	Hippocampus
e265486	ENSG00000214160.9	ENSG00000214160	ALG3	-0.0834034108390493	-2.91025337236628	-1.00647298364714	0.314848568490661	0.998591218466416	Exon	Hippocampus
e473921	ENSG00000090266.12	ENSG00000090266	NDUFB2	0.0489132979913255	2.67650023389821	1.00645897012149	0.314855297234879	0.998591218466416	Exon	Hippocampus
e446021	ENSG00000106683.14	ENSG00000106683	LIMK1	-0.069180493734761	-0.133251891962385	-1.00645736538235	0.314856067773595	0.998591218466416	Exon	Hippocampus
e980679	ENSG00000141564.13	ENSG00000141564	RPTOR	-0.0514670745385099	-0.95301750030454	-1.00645208964932	0.314858601001916	0.998591218466416	Exon	Hippocampus
e1136448	ENSG00000100395.14	ENSG00000100395	L3MBTL2	0.0558718739111295	-1.71737575926226	1.00644307443766	0.314862929832349	0.998591218466416	Exon	Hippocampus
e379799	ENSG00000234127.8	ENSG00000234127	TRIM26	-0.0660234876121476	-2.349275179526	-1.00643971157396	0.314864544587275	0.998591218466416	Exon	Hippocampus
e1087657	ENSG00000131069.19	ENSG00000131069	ACSS2	-0.061883063962544	-2.16899480610279	-1.00643285031298	0.314867839193577	0.998591218466416	Exon	Hippocampus
e739266	ENSG00000089154.10	ENSG00000089154	GCN1	-0.0443052308615573	-1.40471873966247	-1.00643174818812	0.314868368408555	0.998591218466416	Exon	Hippocampus
e200793	ENSG00000134108.12	ENSG00000134108	ARL8B	-0.0391146055216485	2.01713471696498	-1.006419778043	0.314874116234375	0.998591218466416	Exon	Hippocampus
e624427	ENSG00000245573.7	ENSG00000245573	BDNF-AS	0.0797808803393811	-3.17884540901831	1.00641771895384	0.314875104975053	0.998591218466416	Exon	Hippocampus
e624433	ENSG00000245573.7	ENSG00000245573	BDNF-AS	0.0797808803393811	-3.17884540901831	1.00641771895384	0.314875104975053	0.998591218466416	Exon	Hippocampus
e624439	ENSG00000245573.7	ENSG00000245573	BDNF-AS	0.0797808803393811	-3.17884540901831	1.00641771895384	0.314875104975053	0.998591218466416	Exon	Hippocampus
e526131	ENSG00000107036.11	ENSG00000107036	RIC1	0.0356949689343289	-0.640163259625716	1.00640639764706	0.314880541316574	0.998591218466416	Exon	Hippocampus
e833001	ENSG00000074603.18	ENSG00000074603	DPP8	-0.0312249661819721	0.0308378202159566	-1.00640105843505	0.314883105156938	0.998591218466416	Exon	Hippocampus
e913474	ENSG00000132361.16	ENSG00000132361	CLUH	-0.0389865286082917	1.63397215954824	-1.00639613463045	0.314885469534703	0.998591218466416	Exon	Hippocampus
e1174942	ENSG00000067840.12	ENSG00000067840	PDZD4	-0.0550369660132638	2.57032488847247	-1.00638778126642	0.314889480790582	0.998591218466416	Exon	Hippocampus
e330190	ENSG00000177058.11	ENSG00000177058	SLC38A9	0.0520749703240683	-1.73482173861234	1.00638593810836	0.314890365873106	0.998591218466416	Exon	Hippocampus
e535566	ENSG00000277697.1	ENSG00000277697		0.158113942756383	-3.68128200480141	1.00638248462132	0.314892024238302	0.998591218466416	Exon	Hippocampus
e278959	ENSG00000152969.17	ENSG00000152969	JAKMIP1	0.0580440807860453	2.22795218710683	1.00638002234569	0.314893206627092	0.998591218466416	Exon	Hippocampus
e869336	ENSG00000270580.5	ENSG00000270580		-0.0676205817395875	-1.58341866187975	-1.00637490916677	0.314895661993343	0.998591218466416	Exon	Hippocampus
e37819	ENSG00000162378.12	ENSG00000162378	ZYG11B	0.036706282707135	0.380086228144523	1.00636309368653	0.314901335876261	0.998591218466416	Exon	Hippocampus
e454610	ENSG00000070669.16	ENSG00000070669	ASNS	-0.0507390211796687	1.34837024634827	-1.00636305020489	0.314901356756597	0.998591218466416	Exon	Hippocampus
e837711	ENSG00000166233.13	ENSG00000166233	ARIH1	0.0237588244597214	1.18181828984513	1.00635691351155	0.314904303669873	0.998591218466416	Exon	Hippocampus
e309667	ENSG00000109458.8	ENSG00000109458	GAB1	0.0664199006236471	0.912554084665506	1.00635609632412	0.314904696094386	0.998591218466416	Exon	Hippocampus
e849536	ENSG00000140575.12	ENSG00000140575	IQGAP1	-0.0582996271125351	0.630466003507217	-1.00635547150355	0.31490499614194	0.998591218466416	Exon	Hippocampus
e793960	ENSG00000170345.9	ENSG00000170345	FOS	-0.12651270852075	-0.331033704769282	-1.00635443071387	0.314905495944076	0.998591218466416	Exon	Hippocampus
e684409	ENSG00000111667.13	ENSG00000111667	USP5	-0.0333704757351352	0.571461729784464	-1.00635281002442	0.314906274223447	0.998591218466416	Exon	Hippocampus
e287642	ENSG00000075539.13	ENSG00000075539	FRYL	0.0510620891703665	0.777147012773749	1.00634163219056	0.314911642021401	0.998591218466416	Exon	Hippocampus
e624775	ENSG00000170959.14	ENSG00000170959	DCDC1	-0.16094824006265	-1.83695888318194	-1.00633763726301	0.314913560472501	0.998591218466416	Exon	Hippocampus
e456960	ENSG00000221838.9	ENSG00000221838	AP4M1	-0.0562106903869067	-2.12861063858983	-1.0063367008646	0.3149140101525	0.998591218466416	Exon	Hippocampus
e712966	ENSG00000135473.14	ENSG00000135473	PAN2	0.0488898617863779	-1.18544839135712	1.00633668171402	0.314914019349051	0.998591218466416	Exon	Hippocampus
e462648	ENSG00000091127.13	ENSG00000091127	PUS7	0.0466262475921586	-1.40495837206693	1.00633182216124	0.314916353024631	0.998591218466416	Exon	Hippocampus
e695583	ENSG00000170456.15	ENSG00000170456	DENND5B	0.0317669260987859	0.602136982574583	1.00632196404344	0.314921087167916	0.998591218466416	Exon	Hippocampus
e20274	ENSG00000252947.1	ENSG00000252947	SCARNA1	-0.0747645472404007	-2.50462029755149	-1.00631267587473	0.314925547648705	0.998591218466416	Exon	Hippocampus
e94474	ENSG00000143486.15	ENSG00000143486	EIF2D	-0.0683232095233545	-2.57542526090602	-1.00631239444589	0.314925682800639	0.998591218466416	Exon	Hippocampus
e88560	ENSG00000000971.15	ENSG00000000971	CFH	-0.116339412925084	-0.766702977901695	-1.00630474074763	0.31492935838792	0.998591218466416	Exon	Hippocampus
e638359	ENSG00000089597.16	ENSG00000089597	GANAB	0.0595555992985008	-1.7461636452554	1.00629374783221	0.314934637639564	0.998591218466416	Exon	Hippocampus
e610859	ENSG00000177830.17	ENSG00000177830	CHID1	-0.0413256481589024	-0.35805782369397	-1.00629268337313	0.314935148839847	0.998591218466416	Exon	Hippocampus
e548022	ENSG00000119314.15	ENSG00000119314	PTBP3	-0.0465754183118238	0.89611051426904	-1.00627092300542	0.314945599249845	0.998591218466416	Exon	Hippocampus
e730442	ENSG00000166598.13	ENSG00000166598	HSP90B1	-0.0455694287196932	2.72966041392601	-1.0062673091882	0.314947334806626	0.998591218466416	Exon	Hippocampus
e206118	ENSG00000224660.1	ENSG00000224660	SH3BP5-AS1	-0.0636664334790176	-2.32853803721291	-1.0062615605929	0.314950095616028	0.998591218466416	Exon	Hippocampus
e819857	ENSG00000140326.12	ENSG00000140326	CDAN1	0.0528700428318168	-1.66163295379923	1.00625801859943	0.314951796694998	0.998591218466416	Exon	Hippocampus
e736684	ENSG00000089169.14	ENSG00000089169	RPH3A	0.0882300679379525	-0.139357095471575	1.00625269850152	0.314954351738392	0.998591218466416	Exon	Hippocampus
e153300	ENSG00000136718.9	ENSG00000136718	IMP4	-0.0418941608031909	-0.166266883454948	-1.00625024307835	0.314955530990618	0.998591218466416	Exon	Hippocampus
e1094729	ENSG00000080189.14	ENSG00000080189	SLC35C2	-0.0401007545503116	-1.21986731420263	-1.00624512289973	0.314957990039274	0.998591218466416	Exon	Hippocampus
e459456	ENSG00000087087.18	ENSG00000087087	SRRT	-0.0383806394697461	-0.205929464712255	-1.00622141250206	0.314969377506692	0.998591218466416	Exon	Hippocampus
e285421	ENSG00000078177.13	ENSG00000078177	N4BP2	-0.0627439360134529	-2.19089880118996	-1.00620503370298	0.314977243962803	0.998591218466416	Exon	Hippocampus
e471476	ENSG00000122786.19	ENSG00000122786	CALD1	-0.0540250232193527	1.04752495417492	-1.00619893350655	0.31498017381559	0.998591218466416	Exon	Hippocampus
e490097	ENSG00000104756.15	ENSG00000104756	KCTD9	-0.0593668114893326	-1.74062350729774	-1.00619687612366	0.314981161956515	0.998591218466416	Exon	Hippocampus
e1025271	ENSG00000104774.12	ENSG00000104774	MAN2B1	-0.0938954133473014	-3.18696083078513	-1.0061967971231	0.314981199899757	0.998591218466416	Exon	Hippocampus
e625956	ENSG00000110427.14	ENSG00000110427	KIAA1549L	0.0690408497624036	0.823397527177991	1.00618789965582	0.314985473290351	0.998591218466416	Exon	Hippocampus
e1135236	ENSG00000100316.15	ENSG00000100316	RPL3	-0.0440666530697067	1.63201584833495	-1.00618639317456	0.31498619684643	0.998591218466416	Exon	Hippocampus
e570976	ENSG00000176244.6	ENSG00000176244	ACBD7	-0.0613403714292099	-0.276652355530271	-1.00618571892257	0.314986520686938	0.998591218466416	Exon	Hippocampus
e176248	ENSG00000119041.10	ENSG00000119041	GTF3C3	0.0386083582437073	-0.474862593943777	1.00616976607028	0.314994182841644	0.998591218466416	Exon	Hippocampus
e620506	ENSG00000129084.17	ENSG00000129084	PSMA1	0.0490387458808255	-1.65496563110812	1.006168323603	0.314994875664723	0.998591218466416	Exon	Hippocampus
e1136519	ENSG00000100395.14	ENSG00000100395	L3MBTL2	0.0560048209855061	-1.72342327068823	1.00615370169944	0.315001898682986	0.998591218466416	Exon	Hippocampus
e328619	ENSG00000112992.16	ENSG00000112992	NNT	0.0359398548104728	0.389886809563452	1.00614975523867	0.315003794217641	0.998591218466416	Exon	Hippocampus
e238150	ENSG00000182504.10	ENSG00000182504	CEP97	0.0400689578654923	-0.869464530238989	1.00612843757937	0.315014033487194	0.998591218466416	Exon	Hippocampus
e186300	ENSG00000163481.7	ENSG00000163481	RNF25	-0.0402741176913139	-0.648176870191661	-1.00611675258386	0.315019646101763	0.998591218466416	Exon	Hippocampus
e1039524	ENSG00000168813.16	ENSG00000168813	ZNF507	-0.0356129398178445	-0.593439524867687	-1.0061088660676	0.31502343424287	0.998591218466416	Exon	Hippocampus
e431359	ENSG00000164649.19	ENSG00000164649	CDCA7L	0.0617523546911296	-0.902186059909102	1.00610841314788	0.315023651795331	0.998591218466416	Exon	Hippocampus
e29479	ENSG00000171793.13	ENSG00000171793	CTPS1	-0.0490624269733559	-1.06538214514241	-1.00610710967046	0.315024277899594	0.998591218466416	Exon	Hippocampus
e1053854	ENSG00000079432.7	ENSG00000079432	CIC	-0.0990741368259839	-2.92906318805071	-1.00610374897468	0.315025892159167	0.998591218466416	Exon	Hippocampus
e73581	ENSG00000116586.11	ENSG00000116586	LAMTOR2	-0.0268756404184026	0.783596207780125	-1.00609150728972	0.315031772314201	0.998591218466416	Exon	Hippocampus
e189435	ENSG00000116120.9	ENSG00000116120	FARSB	-0.0427862386864567	0.0134766329806553	-1.00608168139271	0.315036492125188	0.998591218466416	Exon	Hippocampus
e662217	ENSG00000149231.11	ENSG00000149231	CCDC82	0.0404554261616193	0.903877563891644	1.00608080342613	0.315036913853467	0.998591218466416	Exon	Hippocampus
e1022141	ENSG00000129353.14	ENSG00000129353	SLC44A2	-0.0504644353043562	-1.39024747524325	-1.00605707143706	0.315048313575277	0.998591218466416	Exon	Hippocampus
e1015988	ENSG00000125657.4	ENSG00000125657	TNFSF9	0.0783411261449322	-1.4868884524911	1.00605166657756	0.315050909851454	0.998591218466416	Exon	Hippocampus
e905514	ENSG00000140943.16	ENSG00000140943	MBTPS1	-0.0308487611247055	0.462311824473853	-1.0060515866047	0.31505094826729	0.998591218466416	Exon	Hippocampus
e963291	ENSG00000062716.11	ENSG00000062716	VMP1	-0.087254814160399	0.840154912311176	-1.00601692280262	0.315067599694501	0.998591218466416	Exon	Hippocampus
e308325	ENSG00000250241.5	ENSG00000250241		0.0703339980725861	-2.07184086858248	1.00601558492154	0.315068242383167	0.998591218466416	Exon	Hippocampus
e960937	ENSG00000153933.9	ENSG00000153933	DGKE	0.0361347952928061	3.7248140709003	1.00600242180795	0.315074565699785	0.998591218466416	Exon	Hippocampus
e212264	ENSG00000136059.14	ENSG00000136059	VILL	0.0627075862866523	-2.41259580674282	1.00599542785863	0.315077925497912	0.998591218466416	Exon	Hippocampus
e184663	ENSG00000197756.9	ENSG00000197756	RPL37A	0.0823691168803285	-2.48658191981711	1.00598991662359	0.315080573036912	0.998591218466416	Exon	Hippocampus
e1036790	ENSG00000130287.13	ENSG00000130287	NCAN	-0.0487647378111463	1.27775087788437	-1.00598008071207	0.315085298141219	0.998591218466416	Exon	Hippocampus
e1008288	ENSG00000099622.13	ENSG00000099622	CIRBP	0.0564555328752936	0.775994378529274	1.00596605528029	0.315092035943127	0.998591218466416	Exon	Hippocampus
e1015692	ENSG00000125648.14	ENSG00000125648	SLC25A23	-0.0564928258074725	1.90286247865707	-1.00596544097761	0.315092331055626	0.998591218466416	Exon	Hippocampus
e591842	ENSG00000138182.14	ENSG00000138182	KIF20B	0.0858756566130935	-3.15156331915037	1.00596172100321	0.31509411814427	0.998591218466416	Exon	Hippocampus
e882112	ENSG00000156860.15	ENSG00000156860	FBRS	-0.0608205376971809	-1.53262358888894	-1.00596092372609	0.31509450115984	0.998591218466416	Exon	Hippocampus
e620270	ENSG00000262655.3	ENSG00000262655	SPON1	-0.0578717224810816	0.170476322819942	-1.00595408469009	0.315097786676606	0.998591218466416	Exon	Hippocampus
e522655	ENSG00000185000.10	ENSG00000185000	DGAT1	0.0505661626884142	-1.5531920006966	1.0059396398293	0.315104726154682	0.998591218466416	Exon	Hippocampus
e655573	ENSG00000137491.14	ENSG00000137491	SLCO2B1	-0.105242766215565	-3.11301074811656	-1.0059295349169	0.315109580731329	0.998591218466416	Exon	Hippocampus
e895686	ENSG00000159720.11	ENSG00000159720	ATP6V0D1	-0.0471161280689717	1.89235044035071	-1.00592644947328	0.315111063042238	0.998591218466416	Exon	Hippocampus
e1120720	ENSG00000241973.10	ENSG00000241973	PI4KA	0.0470248013200468	0.993527544735851	1.005913793173	0.315117143438724	0.998591218466416	Exon	Hippocampus
e184685	ENSG00000115457.9	ENSG00000115457	IGFBP2	-0.148771411930724	-2.23087575226797	-1.00591374804037	0.315117165121682	0.998591218466416	Exon	Hippocampus
e387742	ENSG00000197283.13	ENSG00000197283	SYNGAP1	-0.0711815659435945	0.18752190915526	-1.00588140308342	0.315132704783224	0.998591218466416	Exon	Hippocampus
e881536	ENSG00000183604.14	ENSG00000183604	SMG1P5	-0.155152455580584	-3.11712593088439	-1.00584950561489	0.315148029950634	0.998591218466416	Exon	Hippocampus
e645553	ENSG00000172500.12	ENSG00000172500	FIBP	-0.0334555597635808	0.226552412481623	-1.00584672802272	0.315149364470558	0.998591218466416	Exon	Hippocampus
e666917	ENSG00000149292.16	ENSG00000149292	TTC12	-0.083544654208491	-2.42787363731735	-1.00583654221612	0.315154258367734	0.998591218466416	Exon	Hippocampus
e557802	ENSG00000136827.11	ENSG00000136827	TOR1A	0.0308061949893815	0.537543199298941	1.00582006894442	0.315162173261654	0.998591218466416	Exon	Hippocampus
e639842	ENSG00000168004.9	ENSG00000168004	HRASLS5	-0.0699553872211433	-2.3249294551734	-1.00581911217064	0.315162632965683	0.998591218466416	Exon	Hippocampus
e854428	ENSG00000103202.12	ENSG00000103202	NME4	-0.0345414828300017	1.04726635351914	-1.00581845832675	0.315162947120315	0.998591218466416	Exon	Hippocampus
e656183	ENSG00000198382.8	ENSG00000198382	UVRAG	0.0413122784799612	0.128250120403769	1.00581475301657	0.315164727427389	0.998591218466416	Exon	Hippocampus
e149353	ENSG00000189223.14	ENSG00000189223	PAX8-AS1	0.199464106050687	-2.54394975366065	1.0057859729561	0.31517855573859	0.998591218466416	Exon	Hippocampus
e4602	ENSG00000157870.14	ENSG00000157870	FAM213B	-0.0497738667626719	-0.613885101542421	-1.0057711143853	0.315185695176337	0.998591218466416	Exon	Hippocampus
e492197	ENSG00000133872.13	ENSG00000133872	SARAF	-0.0266645320041904	4.94176835980375	-1.00577055922649	0.315185961928269	0.998591218466416	Exon	Hippocampus
e876946	ENSG00000169181.12	ENSG00000169181	GSG1L	-0.0797202724127625	-2.11349477516921	-1.00575607343304	0.315192922355745	0.998591218466416	Exon	Hippocampus
e768830	ENSG00000092201.9	ENSG00000092201	SUPT16H	0.0363777763362841	0.754587498652187	1.00575587648066	0.315193016992111	0.998591218466416	Exon	Hippocampus
e829889	ENSG00000182718.16	ENSG00000182718	ANXA2	-0.130371670941025	0.0598534831008597	-1.00574830338796	0.315196655906186	0.998591218466416	Exon	Hippocampus
e979810	ENSG00000141543.9	ENSG00000141543	EIF4A3	-0.0471683906057965	-0.356708867390056	-1.00574750577644	0.315197039164664	0.998591218466416	Exon	Hippocampus
e696530	ENSG00000139116.18	ENSG00000139116	KIF21A	0.035794867541063	2.15043633446107	1.00574456890996	0.315198450354286	0.998591218466416	Exon	Hippocampus
e28232	ENSG00000090621.13	ENSG00000090621	PABPC4	-0.043414940192911	-1.21171913886643	-1.00574062407333	0.315200345888803	0.998591218466416	Exon	Hippocampus
e557866	ENSG00000136878.12	ENSG00000136878	USP20	0.0541352986753756	-1.99845623706498	1.00573462678791	0.315203227660442	0.998591218466416	Exon	Hippocampus
e936881	ENSG00000266865.6	ENSG00000266865		-0.0609593339879088	-2.48867553643777	-1.00572912232072	0.315205872641981	0.998591218466416	Exon	Hippocampus
e347568	ENSG00000164904.16	ENSG00000164904	ALDH7A1	-0.0459034951898142	2.66465555956002	-1.00571217284013	0.315214017221255	0.998591218466416	Exon	Hippocampus
e1094422	ENSG00000124140.13	ENSG00000124140	SLC12A5	0.0831454851212517	1.03981427956473	1.0057082619778	0.315215896491962	0.998591218466416	Exon	Hippocampus
e613517	ENSG00000021762.19	ENSG00000021762	OSBPL5	-0.0766830817880767	-2.80833020789217	-1.00568918338404	0.31522506435671	0.998591218466416	Exon	Hippocampus
