## Supplementary material for "Transcriptional and genetic sex differences for schizophrenia across the dorsolateral prefrontal cortex, hippocampus, and caudate nucleus": Data S2: differential_expression_analysis_4features_sex.txt (part 235 of 297)

Feature	gencodeID	ensemblID	Symbol	logFC	AveExpr	t	P.Value	adj.P.Val	Type	Tissue
e150961	ENSG00000144118.13	ENSG00000144118	RALB	0.0353418634006029	3.57739492463935	1.00568154118219	0.315228736724556	0.998591218466416	Exon	Hippocampus
e929800	ENSG00000154874.14	ENSG00000154874	CCDC144B	0.123480174348697	2.32185477087333	1.00567737922871	0.315230736712929	0.998591218466416	Exon	Hippocampus
e45739	ENSG00000077254.14	ENSG00000077254	USP33	0.030219444307241	1.38467263281174	1.00566181146942	0.31523821773035	0.998591218466416	Exon	Hippocampus
e565466	ENSG00000197070.13	ENSG00000197070	ARRDC1	0.0540155109455909	-1.18659029087148	1.00566173679757	0.315238253613855	0.998591218466416	Exon	Hippocampus
e861890	ENSG00000103145.10	ENSG00000103145	HCFC1R1	0.0376550857974	1.94168762728415	1.00565333268072	0.315242292223776	0.998591218466416	Exon	Hippocampus
e213497	ENSG00000114745.13	ENSG00000114745	GORASP1	0.0438831288655364	-1.3234968955726	1.00563625149817	0.315250500714745	0.998591218466416	Exon	Hippocampus
e672485	ENSG00000154096.13	ENSG00000154096	THY1	0.07829157215897	2.87340231526121	1.00563579537606	0.315250719909594	0.998591218466416	Exon	Hippocampus
e811884	ENSG00000166912.16	ENSG00000166912	MTMR10	0.0531655102002727	3.77131384643763	1.00563181446595	0.315252632987081	0.998591218466416	Exon	Hippocampus
e596103	ENSG00000119943.11	ENSG00000119943	PYROXD2	0.0846008128201988	-2.46840846211919	1.00562557605919	0.31525563094898	0.998591218466416	Exon	Hippocampus
e801044	ENSG00000165959.11	ENSG00000165959	CLMN	0.0721263559904782	-0.828513274915501	1.00562347318192	0.315256641523089	0.998591218466416	Exon	Hippocampus
e720969	ENSG00000153233.12	ENSG00000153233	PTPRR	0.0860855948122936	-0.970140867578533	1.00562139461221	0.315257640417882	0.998591218466416	Exon	Hippocampus
e869235	ENSG00000085721.12	ENSG00000085721	RRN3	-0.0410916154325704	-0.631403929048186	-1.00561649932948	0.315259992944025	0.998591218466416	Exon	Hippocampus
e935467	ENSG00000160551.10	ENSG00000160551	TAOK1	0.0286055788272168	1.92199702972869	1.00561513102067	0.315260650514292	0.998591218466416	Exon	Hippocampus
e310130	ENSG00000164163.10	ENSG00000164163	ABCE1	0.0366086476156848	0.727995504168621	1.005593494019	0.31527104876173	0.998591218466416	Exon	Hippocampus
e1039565	ENSG00000178904.18	ENSG00000178904	DPY19L3	-0.0442766585886484	0.476507402797012	-1.00558769970925	0.315273833412688	0.998591218466416	Exon	Hippocampus
e295209	ENSG00000249307.5	ENSG00000249307	LINC01088	0.12213570194368	-1.36482040975069	1.00557980860135	0.31527762577681	0.998591218466416	Exon	Hippocampus
e994633	ENSG00000134769.21	ENSG00000134769	DTNA	-0.0326535092114952	3.09836203546775	-1.00557477958245	0.315280042673769	0.998591218466416	Exon	Hippocampus
e575370	ENSG00000120616.15	ENSG00000120616	EPC1	-0.0599851160957257	-1.68281897502738	-1.00557310050233	0.315280849625863	0.998591218466416	Exon	Hippocampus
e214508	ENSG00000182606.14	ENSG00000182606	TRAK1	-0.0385760828377638	-0.10771995287043	-1.00556085769196	0.315286733461	0.998591218466416	Exon	Hippocampus
e82967	ENSG00000094975.13	ENSG00000094975	SUCO	-0.0460025855240183	-0.923093194872167	-1.00555958046568	0.315287347293916	0.998591218466416	Exon	Hippocampus
e1141987	ENSG00000025770.18	ENSG00000025770	NCAPH2	-0.0444153385078228	-0.946367593495111	-1.00555685916773	0.315288655147995	0.998591218466416	Exon	Hippocampus
e242769	ENSG00000144840.8	ENSG00000144840	RABL3	-0.0464444494341307	-1.37542325409704	-1.00555425538446	0.315289906527948	0.998591218466416	Exon	Hippocampus
e802856	ENSG00000183092.16	ENSG00000183092	BEGAIN	-0.058751341109542	-0.386593589535183	-1.00555188117811	0.315291047575938	0.998591218466416	Exon	Hippocampus
e326234	ENSG00000164190.16	ENSG00000164190	NIPBL	0.0333726838914973	0.106600630091684	1.00554367002636	0.315294993891746	0.998591218466416	Exon	Hippocampus
e1077309	ENSG00000125841.12	ENSG00000125841	NRSN2	0.0605736576598628	-0.70572426846493	1.00552766264109	0.315302687205504	0.998591218466416	Exon	Hippocampus
e712662	ENSG00000062485.18	ENSG00000062485	CS	-0.0651998797371848	-2.60582152086151	-1.00550867179983	0.315311814559448	0.998591218466416	Exon	Hippocampus
e100085	ENSG00000143786.7	ENSG00000143786	CNIH3	0.0747229621282734	-3.01971060969659	1.00550741505913	0.315312418578711	0.998591218466416	Exon	Hippocampus
e417855	ENSG00000131023.12	ENSG00000131023	LATS1	0.039938656311411	-0.0105361555007361	1.00550599485358	0.315313101163957	0.998591218466416	Exon	Hippocampus
e141367	ENSG00000135956.8	ENSG00000135956	TMEM127	-0.0510232440655629	-0.906809359245455	-1.00550502547423	0.315313567071756	0.998591218466416	Exon	Hippocampus
e553482	ENSG00000148356.13	ENSG00000148356	LRSAM1	0.0461638055253287	-0.0608153069580273	1.00549763712468	0.31531711811102	0.998591218466416	Exon	Hippocampus
e553507	ENSG00000148356.13	ENSG00000148356	LRSAM1	0.0461638055253287	-0.0608153069580273	1.00549763712468	0.31531711811102	0.998591218466416	Exon	Hippocampus
e18109	ENSG00000117632.21	ENSG00000117632	STMN1	0.117894317835077	-2.62461743111706	1.00547817185982	0.315326473766503	0.998591218466416	Exon	Hippocampus
e184654	ENSG00000197756.9	ENSG00000197756	RPL37A	0.0870093189652815	-2.87546722572717	1.00546717396541	0.315331759802303	0.998591218466416	Exon	Hippocampus
e947477	ENSG00000068120.14	ENSG00000068120	COASY	-0.0621257062696736	-1.77787089617185	-1.00546688367655	0.315331899327738	0.998591218466416	Exon	Hippocampus
e584298	ENSG00000122958.14	ENSG00000122958	VPS26A	-0.0344605157533628	0.688609267586031	-1.00545759782618	0.315336362532285	0.998591218466416	Exon	Hippocampus
e396678	ENSG00000001084.10	ENSG00000001084	GCLC	0.043098327092299	0.704342430976466	1.00545166627931	0.315339213526909	0.998591218466416	Exon	Hippocampus
e265429	ENSG00000145198.14	ENSG00000145198	VWA5B2	-0.0729146661954921	-0.349768912005513	-1.00544569695507	0.315342082696371	0.998591218466416	Exon	Hippocampus
e522083	ENSG00000179526.16	ENSG00000179526	SHARPIN	-0.077209266206953	-2.43881414078241	-1.00543222793537	0.31534855667501	0.998591218466416	Exon	Hippocampus
e831080	ENSG00000140416.19	ENSG00000140416	TPM1	-0.0924967976522451	-1.08177014818394	-1.00543114225076	0.31534907852074	0.998591218466416	Exon	Hippocampus
e1172801	ENSG00000235703.5	ENSG00000235703	LINC00894	-0.0521954092372355	-1.69028756220755	-1.00542812626644	0.315350528188318	0.998591218466416	Exon	Hippocampus
e295579	ENSG00000138670.17	ENSG00000138670	RASGEF1B	0.072853314518615	-0.46150039207829	1.00542181547091	0.315353561559056	0.998591218466416	Exon	Hippocampus
e471098	ENSG00000131558.14	ENSG00000131558	EXOC4	-0.0276644698569812	0.646514250633144	-1.00541327055662	0.315357668820397	0.998591218466416	Exon	Hippocampus
e818788	ENSG00000166887.15	ENSG00000166887	VPS39	0.0391512987030365	-0.500310569651179	1.00540951750333	0.315359472801741	0.998591218466416	Exon	Hippocampus
e592643	ENSG00000138119.16	ENSG00000138119	MYOF	-0.142277402806009	-2.75435851407498	-1.00539630365026	0.315365824362971	0.998591218466416	Exon	Hippocampus
e880084	ENSG00000013364.18	ENSG00000013364	MVP	-0.0716646111720294	-1.0418217889273	-1.00539576151407	0.315366084955774	0.998591218466416	Exon	Hippocampus
e833360	ENSG00000138614.14	ENSG00000138614	VWA9	0.0657806578947825	-2.53850995676739	1.00538406640236	0.315371706570323	0.998591218466416	Exon	Hippocampus
e1124742	ENSG00000100058.12	ENSG00000100058	CRYBB2P1	0.139470842828295	0.126775478143238	1.00537457771064	0.315376267649929	0.998591218466416	Exon	Hippocampus
e1030300	ENSG00000011451.17	ENSG00000011451	WIZ	-0.0555276327862214	-1.13068730987331	-1.00537032279003	0.31537831294408	0.998591218466416	Exon	Hippocampus
e953006	ENSG00000263715.7	ENSG00000263715		-0.108772227009499	-3.16261115347402	-1.00536921161197	0.31537884707675	0.998591218466416	Exon	Hippocampus
e622717	ENSG00000074319.12	ENSG00000074319	TSG101	-0.0341585074153591	-0.349658494879614	-1.00536483609279	0.315380950352798	0.998591218466416	Exon	Hippocampus
e121023	ENSG00000055332.16	ENSG00000055332	EIF2AK2	-0.0388716425055992	-0.542343375798424	-1.00535266068384	0.31538680302034	0.998591218466416	Exon	Hippocampus
e188958	ENSG00000144589.20	ENSG00000144589	STK11IP	0.0624307171418973	-2.79615268352559	1.00534312841174	0.315391385193188	0.998591218466416	Exon	Hippocampus
e479257	ENSG00000178234.12	ENSG00000178234	GALNT11	0.108027443903469	0.732299918717839	1.00532776311659	0.315398771398552	0.998591218466416	Exon	Hippocampus
e812966	ENSG00000198838.13	ENSG00000198838	RYR3	-0.0437328517670822	0.323639644020245	-1.00532371060245	0.315400719489594	0.998591218466416	Exon	Hippocampus
e85257	ENSG00000169905.12	ENSG00000169905	TOR1AIP2	0.0325809443539461	-0.0087017133020667	1.00532332671908	0.31540090402724	0.998591218466416	Exon	Hippocampus
e517025	ENSG00000155926.13	ENSG00000155926	SLA	-0.0807210505209777	-1.29345540211027	-1.00531020204494	0.315407213268831	0.998591218466416	Exon	Hippocampus
e864362	ENSG00000089486.16	ENSG00000089486	CDIP1	-0.0437654041963817	1.06178297522395	-1.00530163521401	0.315411331526907	0.998591218466416	Exon	Hippocampus
e117432	ENSG00000115234.10	ENSG00000115234	SNX17	-0.0540464423745777	-0.440687953846941	-1.00530077839671	0.315411743419184	0.998591218466416	Exon	Hippocampus
e632701	ENSG00000086205.16	ENSG00000086205	FOLH1	0.0872041506231861	0.588025039154804	1.00528460082485	0.315419520425938	0.998591218466416	Exon	Hippocampus
e478906	ENSG00000013374.15	ENSG00000013374	NUB1	0.0357339581489046	-0.293582496946381	1.00527507911271	0.315424097835747	0.998591218466416	Exon	Hippocampus
e923958	ENSG00000007237.18	ENSG00000007237	GAS7	0.0457339301651588	2.03874751224417	1.00526940421767	0.31542682597101	0.998591218466416	Exon	Hippocampus
e244231	ENSG00000173175.14	ENSG00000173175	ADCY5	-0.0461866424106659	0.064546288189143	-1.00526731203114	0.315427831767606	0.998591218466416	Exon	Hippocampus
e391914	ENSG00000112578.9	ENSG00000112578	BYSL	-0.0620965867146519	-2.24335084041131	-1.00526458516715	0.315429142681876	0.998591218466416	Exon	Hippocampus
e1066644	ENSG00000131408.13	ENSG00000131408	NR1H2	0.0364896598345828	0.613031966711921	1.00522597907005	0.315447702586232	0.998591218466416	Exon	Hippocampus
e1087238	ENSG00000214185.3	ENSG00000214185	XPOTP1	-0.0554349923111478	-2.05546620018468	-1.00522165086907	0.315449783416352	0.998591218466416	Exon	Hippocampus
e849035	ENSG00000157823.16	ENSG00000157823	AP3S2	-0.0295012872529079	0.551539480059289	-1.00521931831592	0.31545090482063	0.998591218466416	Exon	Hippocampus
e355348	ENSG00000113141.16	ENSG00000113141	IK	0.0321041774242752	0.822074871647491	1.00520449362988	0.315458032036455	0.998591218466416	Exon	Hippocampus
e213864	ENSG00000168314.17	ENSG00000168314	MOBP	0.121548854885463	-1.90839945283385	1.00520443152374	0.315458061895244	0.998591218466416	Exon	Hippocampus
e801069	ENSG00000165959.11	ENSG00000165959	CLMN	0.0989070638966854	-2.56740731071016	1.00519154555991	0.315464257124601	0.998591218466416	Exon	Hippocampus
e367695	ENSG00000087206.16	ENSG00000087206	UIMC1	-0.0461953110777929	-1.67168861358354	-1.00519123353306	0.315464407139822	0.998591218466416	Exon	Hippocampus
e870670	ENSG00000205746.9	ENSG00000205746		-0.117736460594658	-2.95688005257722	-1.0051881473958	0.315465890885072	0.998591218466416	Exon	Hippocampus
e95611	ENSG00000203709.10	ENSG00000203709	C1orf132	-0.0452768437816033	-0.713356784314429	-1.00518361465983	0.315468070130732	0.998591218466416	Exon	Hippocampus
e818478	ENSG00000243708.10	ENSG00000243708	PLA2G4B	-0.0578885339009669	-2.29358114484282	-1.00516664227416	0.315476230190733	0.998591218466416	Exon	Hippocampus
e1059012	ENSG00000160014.16	ENSG00000160014	CALM3	0.0600688090469226	4.60831079850961	1.00516603508672	0.315476522119626	0.998591218466416	Exon	Hippocampus
e405795	ENSG00000085382.11	ENSG00000085382	HACE1	0.0760443410191926	-2.44360971377955	1.00516177260357	0.315478571478589	0.998591218466416	Exon	Hippocampus
e618701	ENSG00000133805.15	ENSG00000133805	AMPD3	-0.0727745922005643	-1.6547528433746	-1.00515320713533	0.315482689695988	0.998591218466416	Exon	Hippocampus
e435559	ENSG00000164619.8	ENSG00000164619	BMPER	0.0978444662449558	-1.13079747751177	1.00514625482554	0.315486032344123	0.998591218466416	Exon	Hippocampus
e826301	ENSG00000104112.8	ENSG00000104112	SCG3	0.0541051397571267	3.16705969533763	1.00514601292396	0.315486148650042	0.998591218466416	Exon	Hippocampus
e683523	ENSG00000111642.14	ENSG00000111642	CHD4	0.034709226424703	1.42105494857246	1.00514068093537	0.315488712269419	0.998591218466416	Exon	Hippocampus
e227709	ENSG00000163939.18	ENSG00000163939	PBRM1	0.0339684967618379	-0.291278946965993	1.00513211500811	0.315492830794822	0.998591218466416	Exon	Hippocampus
e607476	ENSG00000171798.17	ENSG00000171798	KNDC1	-0.0655650363377582	0.663927791087402	-1.00512976783272	0.315493959330495	0.998591218466416	Exon	Hippocampus
e540886	ENSG00000083223.17	ENSG00000083223	ZCCHC6	0.0340046946975443	-0.322760114820769	1.00512501692662	0.315496243602118	0.998591218466416	Exon	Hippocampus
e19474	ENSG00000204160.11	ENSG00000204160	ZDHHC18	-0.0584123596374529	-1.71105502260823	-1.00511941912004	0.315498935083905	0.998591218466416	Exon	Hippocampus
e541597	ENSG00000187764.11	ENSG00000187764	SEMA4D	0.0423942139483954	3.5705196282414	1.00511657707077	0.315500301575619	0.998591218466416	Exon	Hippocampus
e656319	ENSG00000255135.3	ENSG00000255135		0.0497821147360552	-1.39706998445497	1.00510635066118	0.315505218589497	0.998591218466416	Exon	Hippocampus
e608341	ENSG00000142082.14	ENSG00000142082	SIRT3	0.0625410362923087	-2.34544389455529	1.00510524640601	0.315505749535265	0.998591218466416	Exon	Hippocampus
e868550	ENSG00000103429.10	ENSG00000103429	BFAR	0.0415271728331243	-0.932097679005892	1.00509875599468	0.315508870253817	0.998591218466416	Exon	Hippocampus
e1164471	ENSG00000147231.13	ENSG00000147231	CXorf57	0.0569896864171545	-2.15243400251195	1.00509279679332	0.315511735573999	0.998591218466416	Exon	Hippocampus
e722913	ENSG00000067715.13	ENSG00000067715	SYT1	0.064033877715865	3.66529955821416	1.00509179471275	0.315512217398924	0.998591218466416	Exon	Hippocampus
e381153	ENSG00000137411.16	ENSG00000137411	VARS2	-0.04691970256869	-1.12787191814845	-1.00509089732672	0.315512648884554	0.998591218466416	Exon	Hippocampus
e179051	ENSG00000155755.18	ENSG00000155755	TMEM237	0.0384185686911827	-0.516156075304915	1.00509061060837	0.315512786745983	0.998591218466416	Exon	Hippocampus
e988590	ENSG00000154845.15	ENSG00000154845	PPP4R1	0.0451847203771282	-1.50527128980253	1.00503267112167	0.315540646330913	0.998591218466416	Exon	Hippocampus
e165513	ENSG00000144357.16	ENSG00000144357	UBR3	-0.0378018739464567	0.647119518901625	-1.00502778245614	0.315542997067866	0.998591218466416	Exon	Hippocampus
e579154	ENSG00000170324.20	ENSG00000170324	FRMPD2	0.174727577499996	-3.1816406403887	1.00502756159081	0.315543103272233	0.998591218466416	Exon	Hippocampus
e830275	ENSG00000069667.15	ENSG00000069667	RORA	0.0736218677781556	-2.06737213468336	1.00502323774724	0.315545182422078	0.998591218466416	Exon	Hippocampus
e304281	ENSG00000138660.11	ENSG00000138660	AP1AR	0.0496959086971341	-0.751758168879615	1.00501596584989	0.315548679184184	0.998591218466416	Exon	Hippocampus
e673677	ENSG00000166250.11	ENSG00000166250	CLMP	0.119610507938396	-1.41556820195244	1.00501338231383	0.315549921508616	0.998591218466416	Exon	Hippocampus
e1016332	ENSG00000125733.17	ENSG00000125733	TRIP10	-0.0840691426858432	-2.00721090608715	-1.00501311877251	0.315550048235814	0.998591218466416	Exon	Hippocampus
e546071	ENSG00000136824.18	ENSG00000136824	SMC2	0.0399724805096958	1.3258532866307	1.00500259022413	0.315555111049802	0.998591218466416	Exon	Hippocampus
e74788	ENSG00000160818.16	ENSG00000160818	GPATCH4	-0.0323977910703814	0.0625894810289167	-1.00499925574262	0.315556714497559	0.998591218466416	Exon	Hippocampus
e866461	ENSG00000187555.14	ENSG00000187555	USP7	-0.0375972380065548	1.1106593041084	-1.00499667413671	0.315557955914697	0.998591218466416	Exon	Hippocampus
e519048	ENSG00000022567.9	ENSG00000022567	SLC45A4	-0.0512710482332586	0.499703300638659	-1.00498929537885	0.315561504156624	0.998591218466416	Exon	Hippocampus
e741581	ENSG00000110987.8	ENSG00000110987	BCL7A	0.0380272545467131	2.05755458799312	1.00498670285869	0.315562750834586	0.998591218466416	Exon	Hippocampus
e455811	ENSG00000241468.7	ENSG00000241468	ATP5J2	0.0420439517594919	1.02952710431288	1.00497096828021	0.315570317268666	0.998591218466416	Exon	Hippocampus
e272232	ENSG00000185485.14	ENSG00000185485	SDHAP1	0.0575240881491139	-1.33934152761475	1.00496456300857	0.315573397465879	0.998591218466416	Exon	Hippocampus
e960866	ENSG00000153930.11	ENSG00000153930	ANKFN1	0.0962016754115201	-2.80727519428557	1.00496342067309	0.315573946799632	0.998591218466416	Exon	Hippocampus
e478983	ENSG00000106615.9	ENSG00000106615	RHEB	-0.0384233453117525	1.32288792667535	-1.00496272639679	0.315574280668065	0.998591218466416	Exon	Hippocampus
e556192	ENSG00000197694.14	ENSG00000197694	SPTAN1	0.0345086243714825	1.71445799072591	1.00496009986751	0.315575543733905	0.998591218466416	Exon	Hippocampus
e646287	ENSG00000174791.10	ENSG00000174791	RIN1	-0.0820988211169407	0.560636346538165	-1.00495891153499	0.315576115189593	0.998591218466416	Exon	Hippocampus
e363468	ENSG00000118322.12	ENSG00000118322	ATP10B	0.0859291914605544	-0.995562251883675	1.00495048418394	0.315580167827102	0.998591218466416	Exon	Hippocampus
e429020	ENSG00000106443.15	ENSG00000106443	PHF14	-0.0445320864455981	1.11289185341402	-1.00494905976866	0.315580852819021	0.998591218466416	Exon	Hippocampus
e292687	ENSG00000132466.17	ENSG00000132466	ANKRD17	0.0297681663736495	1.42450979399148	1.00494721786351	0.315581738580521	0.998591218466416	Exon	Hippocampus
e488475	ENSG00000120910.14	ENSG00000120910	PPP3CC	0.0505322893347711	-0.288257206080401	1.00494626972125	0.31558219453727	0.998591218466416	Exon	Hippocampus
e1114387	ENSG00000142185.16	ENSG00000142185	TRPM2	0.0649514249142565	-1.33540798597942	1.00494199142304	0.315584251954344	0.998591218466416	Exon	Hippocampus
e829589	ENSG00000157470.11	ENSG00000157470	FAM81A	-0.0834125704930865	-2.60549399679105	-1.00494187722054	0.315584306874004	0.998591218466416	Exon	Hippocampus
e304006	ENSG00000138798.11	ENSG00000138798	EGF	0.0844433262395243	-2.67435600183243	1.00493384654345	0.315588168819903	0.998591218466416	Exon	Hippocampus
e973179	ENSG00000177728.15	ENSG00000177728	TMEM94	0.0484832726631687	-0.0840671577230984	1.00493053652197	0.315589760615538	0.998591218466416	Exon	Hippocampus
e166760	ENSG00000115827.13	ENSG00000115827	DCAF17	0.0535813668689042	-1.50063417359873	1.00492618316757	0.315591854160022	0.998591218466416	Exon	Hippocampus
e565804	ENSG00000181090.18	ENSG00000181090	EHMT1	-0.043039283485275	-1.35479543578138	-1.00492421979721	0.315592798355198	0.998591218466416	Exon	Hippocampus
e608043	ENSG00000130649.9	ENSG00000130649	CYP2E1	0.0873360478591504	-2.83471286127298	1.00492149028299	0.315594110996102	0.998591218466416	Exon	Hippocampus
e1164453	ENSG00000147231.13	ENSG00000147231	CXorf57	0.069281073149553	-2.24688913286186	1.00491648990652	0.31559651571857	0.998591218466416	Exon	Hippocampus
e770311	ENSG00000100462.15	ENSG00000100462	PRMT5	0.040843889736093	-0.64990979863175	1.00488254236547	0.315612841691767	0.998591218466416	Exon	Hippocampus
e130738	ENSG00000119865.8	ENSG00000119865	CNRIP1	0.047771272639754	3.97680972279736	1.00488116961899	0.315613501881556	0.998591218466416	Exon	Hippocampus
e430247	ENSG00000106546.12	ENSG00000106546	AHR	-0.0399315867906627	1.87465284364245	-1.00487663298876	0.315615683672501	0.998591218466416	Exon	Hippocampus
e960461	ENSG00000141198.13	ENSG00000141198	TOM1L1	0.0849067195627483	-2.07894961124403	1.00487254399395	0.315617650191719	0.998591218466416	Exon	Hippocampus
e735939	ENSG00000111300.9	ENSG00000111300	NAA25	0.0290050565269216	0.268032347601655	1.00487052225078	0.315618622511128	0.998591218466416	Exon	Hippocampus
e214652	ENSG00000114812.12	ENSG00000114812	VIPR1	-0.107420210943852	-2.72157287429794	-1.00485864487881	0.315624334749987	0.998591218466416	Exon	Hippocampus
e1113562	ENSG00000160214.12	ENSG00000160214	RRP1	-0.0423611875714436	-1.15808159254931	-1.00485047125864	0.315628265766143	0.998591218466416	Exon	Hippocampus
e1060033	ENSG00000118160.13	ENSG00000118160	SLC8A2	0.0851852419772583	0.528187791091156	1.00484756457489	0.315629663712728	0.998591218466416	Exon	Hippocampus
e146574	ENSG00000144057.15	ENSG00000144057	ST6GAL2	0.0859068727769299	-0.804062482263173	1.00484701723584	0.315629926951578	0.998591218466416	Exon	Hippocampus
e196247	ENSG00000204104.11	ENSG00000204104	TRAF3IP1	-0.0714117697409719	-2.95683244238718	-1.00483177356837	0.315637258343893	0.998591218466416	Exon	Hippocampus
e185160	ENSG00000163466.15	ENSG00000163466	ARPC2	0.0353246631761214	1.69732223871091	1.00483060274045	0.315637821454415	0.998591218466416	Exon	Hippocampus
e703751	ENSG00000066117.14	ENSG00000066117	SMARCD1	-0.0367961056792381	-0.417665025076512	-1.00482284487423	0.315641552622463	0.998591218466416	Exon	Hippocampus
e1145487	ENSG00000087842.10	ENSG00000087842	PIR	-0.052231500536675	-1.471527693095	-1.00479709397309	0.315653937800842	0.998591218466416	Exon	Hippocampus
e993993	ENSG00000153339.13	ENSG00000153339	TRAPPC8	0.0354706517744566	-0.34264397597816	1.00478694814077	0.315658817638195	0.998591218466416	Exon	Hippocampus
e359587	ENSG00000113721.13	ENSG00000113721	PDGFRB	-0.0612588425424548	-0.248820160424027	-1.00478665225281	0.315658959952067	0.998591218466416	Exon	Hippocampus
e217407	ENSG00000160799.11	ENSG00000160799	CCDC12	-0.0471969008739069	-0.904600372369135	-1.00477365953695	0.315665209128482	0.998591218466416	Exon	Hippocampus
e128675	ENSG00000115464.14	ENSG00000115464	USP34	0.0381004611289397	0.830739408983258	1.00477126133204	0.315666362614912	0.998591218466416	Exon	Hippocampus
e772171	ENSG00000186648.14	ENSG00000186648	CARMIL3	0.078973401199448	-2.32603143737188	1.00476456121084	0.315669585247881	0.998591218466416	Exon	Hippocampus
e1006322	ENSG00000172270.18	ENSG00000172270	BSG	-0.0510649908579851	3.15369971366221	-1.0047592242019	0.315672152264872	0.998591218466416	Exon	Hippocampus
e586150	ENSG00000107745.17	ENSG00000107745	MICU1	-0.0353619781195318	1.72047701181471	-1.00475805289733	0.315672715645711	0.998591218466416	Exon	Hippocampus
e306455	ENSG00000164111.14	ENSG00000164111	ANXA5	-0.0666377373150513	0.794529565036576	-1.00475585392212	0.3156737733233	0.998591218466416	Exon	Hippocampus
e880110	ENSG00000103502.13	ENSG00000103502	CDIPT	-0.0356019087005138	-0.0047261527550319	-1.00474970294768	0.315676731871934	0.998591218466416	Exon	Hippocampus
e727774	ENSG00000075415.12	ENSG00000075415	SLC25A3	-0.0457004879280147	1.84589169928685	-1.00474796099274	0.315677569735735	0.998591218466416	Exon	Hippocampus
e314979	ENSG00000181381.13	ENSG00000181381	DDX60L	-0.0895994286852222	-2.86862102962735	-1.00474432255707	0.315679319793515	0.998591218466416	Exon	Hippocampus
e402216	ENSG00000083097.14	ENSG00000083097	DOPEY1	0.032893759692765	0.225401588514672	1.00474058224872	0.315681118857885	0.998591218466416	Exon	Hippocampus
e303769	ENSG00000138802.11	ENSG00000138802	SEC24B	0.0311603280189466	0.317050739916783	1.00474026918729	0.315681269438734	0.998591218466416	Exon	Hippocampus
e226345	ENSG00000243989.8	ENSG00000243989	ACY1	-0.0807761558004248	-2.65851081582286	-1.0047375003764	0.315682601223822	0.998591218466416	Exon	Hippocampus
e16775	ENSG00000117305.14	ENSG00000117305	HMGCL	-0.0527107568280641	-1.08518079115582	-1.00473714579219	0.315682771777435	0.998591218466416	Exon	Hippocampus
e624800	ENSG00000170959.14	ENSG00000170959	DCDC1	-0.141520335112483	-2.35577495944882	-1.00473625936405	0.315683198146156	0.998591218466416	Exon	Hippocampus
e302441	ENSG00000138785.14	ENSG00000138785	INTS12	-0.0485777203782338	-1.02695038207764	-1.00472469700554	0.315688759633486	0.998591218466416	Exon	Hippocampus
e938730	ENSG00000005156.11	ENSG00000005156	LIG3	-0.0389537269834767	-1.1790984264967	-1.00472114585317	0.315690467748558	0.998591218466416	Exon	Hippocampus
e522079	ENSG00000179091.4	ENSG00000179091	CYC1	0.0274270425381554	1.11524653994972	1.00471378499777	0.315694008361765	0.998591218466416	Exon	Hippocampus
e349111	ENSG00000217128.11	ENSG00000217128	FNIP1	-0.0358491532953602	0.710301184085187	-1.00471323500382	0.315694272913029	0.998591218466416	Exon	Hippocampus
e787333	ENSG00000126803.9	ENSG00000126803	HSPA2	0.0766309251915735	4.96684770759162	1.00471154640263	0.315695085143924	0.998591218466416	Exon	Hippocampus
e977358	ENSG00000129657.14	ENSG00000129657	SEC14L1	-0.0447095448057239	0.754141923956217	-1.00470918718306	0.315696219950013	0.998591218466416	Exon	Hippocampus
e195663	ENSG00000184182.18	ENSG00000184182	UBE2F	0.0261826287023587	2.25856699297181	1.00469465412007	0.315703210544935	0.998591218466416	Exon	Hippocampus
e433793	ENSG00000106069.20	ENSG00000106069	CHN2	0.0625221215296621	-0.180892868514988	1.00467524045119	0.31571254893489	0.998591218466416	Exon	Hippocampus
e299978	ENSG00000168785.7	ENSG00000168785	TSPAN5	0.0402142093571442	0.837949456916875	1.00467519297284	0.315712571773214	0.998591218466416	Exon	Hippocampus
e87171	ENSG00000198860.11	ENSG00000198860	TSEN15	0.0409954685031692	1.63974271564515	1.00467382148593	0.315713231494672	0.998591218466416	Exon	Hippocampus
e886299	ENSG00000121281.12	ENSG00000121281	ADCY7	-0.0753006962683469	-2.57164589364527	-1.00466476395007	0.315717588431664	0.998591218466416	Exon	Hippocampus
e666598	ENSG00000149294.16	ENSG00000149294	NCAM1	-0.0347805263240373	2.35016725256592	-1.0046637806076	0.315718061450249	0.998591218466416	Exon	Hippocampus
e961833	ENSG00000005379.15	ENSG00000005379	TSPOAP1	-0.0581368601713572	0.454286358854676	-1.00466188650518	0.315718972574265	0.998591218466416	Exon	Hippocampus
e948179	ENSG00000197291.8	ENSG00000197291	RAMP2-AS1	-0.0656992544933098	-0.795497847614104	-1.00465666750504	0.315721483089703	0.998591218466416	Exon	Hippocampus
e247339	ENSG00000240682.9	ENSG00000240682	ISY1	-0.0443367373006389	-1.10465982675785	-1.00465319326685	0.315723154322977	0.998591218466416	Exon	Hippocampus
e608366	ENSG00000142082.14	ENSG00000142082	SIRT3	0.0270216039517267	0.917983002902584	1.00465177957983	0.315723834358849	0.998591218466416	Exon	Hippocampus
e52141	ENSG00000117543.20	ENSG00000117543	DPH5	0.0508586975132027	-1.47971367410244	1.00465162696717	0.315723907771254	0.998591218466416	Exon	Hippocampus
e47244	ENSG00000117151.12	ENSG00000117151	CTBS	-0.0819844982232744	-1.21612630714861	-1.00465098007173	0.31572421895231	0.998591218466416	Exon	Hippocampus
e150139	ENSG00000088205.12	ENSG00000088205	DDX18	-0.0468354238855883	-0.910045342255608	-1.00464350440954	0.315727815041931	0.998591218466416	Exon	Hippocampus
e725626	ENSG00000177889.9	ENSG00000177889	UBE2N	0.0324277984163878	4.70631158697976	1.00463858912339	0.315730179503979	0.998591218466416	Exon	Hippocampus
e568681	ENSG00000151655.18	ENSG00000151655	ITIH2	-0.131138381190847	-3.44719127712679	-1.00463705767422	0.315730916198659	0.998591218466416	Exon	Hippocampus
e260182	ENSG00000206120.11	ENSG00000206120	EGFEM1P	0.0989676248732065	-3.1471340323948	1.00461918961552	0.315739511607729	0.998591218466416	Exon	Hippocampus
e747481	ENSG00000198393.7	ENSG00000198393	ZNF26	-0.0454314917210945	-1.49161643464092	-1.0046072683641	0.315745246397811	0.998591218466416	Exon	Hippocampus
e319254	ENSG00000083857.13	ENSG00000083857	FAT1	0.0753638841915439	0.0526317965415698	1.00460615806723	0.31574578051633	0.998591218466416	Exon	Hippocampus
e294837	ENSG00000138759.17	ENSG00000138759	FRAS1	0.0858837540808858	-1.65132889208401	1.00460518165077	0.315746250230939	0.998591218466416	Exon	Hippocampus
e624743	ENSG00000066382.16	ENSG00000066382	MPPED2	0.0944435561078758	-3.24647265572079	1.00459608945605	0.315750624141526	0.998591218466416	Exon	Hippocampus
e797804	ENSG00000119720.17	ENSG00000119720	NRDE2	0.0590581624931536	-2.1639941531411	1.00459136188046	0.315752898414906	0.998591218466416	Exon	Hippocampus
e76779	ENSG00000177807.7	ENSG00000177807	KCNJ10	0.0545221550912749	0.324515156801939	1.00458980068311	0.31575364945542	0.998591218466416	Exon	Hippocampus
e87278	ENSG00000135842.16	ENSG00000135842	FAM129A	-0.111374658115567	-2.90807156512053	-1.00457009268074	0.315763130426117	0.998591218466416	Exon	Hippocampus
e782507	ENSG00000100528.11	ENSG00000100528	CNIH1	0.0450656175562354	-0.343198832153399	1.00456966039151	0.31576333839052	0.998591218466416	Exon	Hippocampus
e443257	ENSG00000169919.16	ENSG00000169919	GUSB	-0.0899877795334566	-3.13105748083218	-1.00456278887672	0.315766644130353	0.998591218466416	Exon	Hippocampus
e443267	ENSG00000169919.16	ENSG00000169919	GUSB	-0.0899877795334566	-3.13105748083218	-1.00456278887672	0.315766644130353	0.998591218466416	Exon	Hippocampus
e443302	ENSG00000169919.16	ENSG00000169919	GUSB	-0.0899877795334566	-3.13105748083218	-1.00456278887672	0.315766644130353	0.998591218466416	Exon	Hippocampus
e659655	ENSG00000074266.18	ENSG00000074266	EED	-0.0701199435274816	-2.911580361291	-1.0045562778854	0.31576977645105	0.998591218466416	Exon	Hippocampus
e41595	ENSG00000116641.17	ENSG00000116641	DOCK7	0.060250459707637	-2.53161124922534	1.00454977670726	0.315772904071249	0.998591218466416	Exon	Hippocampus
e149667	ENSG00000236397.3	ENSG00000236397	DDX11L2	0.11115517105054	-2.63105598967737	1.00454770827462	0.315773899167741	0.998591218466416	Exon	Hippocampus
e1153898	ENSG00000196998.17	ENSG00000196998	WDR45	0.0331047828801414	0.0760125431686571	1.00454627291187	0.315774589703616	0.998591218466416	Exon	Hippocampus
e254337	ENSG00000181804.14	ENSG00000181804	SLC9A9	-0.0673873493950608	-2.2670149439005	-1.0045462334937	0.315774608667239	0.998591218466416	Exon	Hippocampus
e126163	ENSG00000179915.22	ENSG00000179915	NRXN1	0.0553415359719587	0.870103089805732	1.00454391399432	0.315775724552842	0.998591218466416	Exon	Hippocampus
e668917	ENSG00000186318.16	ENSG00000186318	BACE1	0.0398807881316649	0.950951165517637	1.00454185520354	0.31577671501658	0.998591218466416	Exon	Hippocampus
e450339	ENSG00000164659.14	ENSG00000164659	KIAA1324L	0.0490089476871126	-0.0433681157479954	1.00453075597361	0.31578205478086	0.998591218466416	Exon	Hippocampus
e287055	ENSG00000145246.13	ENSG00000145246	ATP10D	-0.0698099990572586	-1.51846093691586	-1.00452654799568	0.315784079226083	0.998591218466416	Exon	Hippocampus
e820869	ENSG00000166963.12	ENSG00000166963	MAP1A	0.0562840918221451	1.62865863375111	1.00452437126669	0.315785126447053	0.998591218466416	Exon	Hippocampus
e519334	ENSG00000181790.10	ENSG00000181790	ADGRB1	-0.0763028745020825	-0.859204497435223	-1.00449479390322	0.315799356298087	0.998591218466416	Exon	Hippocampus
e129907	ENSG00000197329.11	ENSG00000197329	PELI1	-0.0550734565171295	0.0923478288844234	-1.00448728467481	0.315802969101239	0.998591218466416	Exon	Hippocampus
e163392	ENSG00000136531.14	ENSG00000136531	SCN2A	0.0769468945840601	1.81896612374232	1.00447941244656	0.315806756578356	0.998591218466416	Exon	Hippocampus
e424041	ENSG00000130023.15	ENSG00000130023	ERMARD	-0.0610682135295987	-2.10900766162686	-1.00446449595184	0.31581393326673	0.998591218466416	Exon	Hippocampus
e383565	ENSG00000204386.10	ENSG00000204386	NEU1	0.0357399478266611	1.97461717976385	1.00446337415243	0.315814472996056	0.998591218466416	Exon	Hippocampus
e248653	ENSG00000017260.19	ENSG00000017260	ATP2C1	0.037029401479299	1.0404805642918	1.00446094116955	0.315815643574808	0.998591218466416	Exon	Hippocampus
e568543	ENSG00000198879.11	ENSG00000198879	SFMBT2	-0.0434455645880702	-0.170371128600184	-1.00445824696169	0.315816939839824	0.998591218466416	Exon	Hippocampus
e2400	ENSG00000160072.19	ENSG00000160072	ATAD3B	-0.0722998050060072	-2.52854692971535	-1.00445777847892	0.315817165241436	0.998591218466416	Exon	Hippocampus
e644952	ENSG00000173039.18	ENSG00000173039	RELA	-0.0638044891106499	-2.57001184598839	-1.00444925410731	0.315821266599885	0.998591218466416	Exon	Hippocampus
e285035	ENSG00000163682.15	ENSG00000163682	RPL9	0.0753767664904964	-1.02426334825107	1.00442980524986	0.315830624222951	0.998591218466416	Exon	Hippocampus
e953679	ENSG00000073969.18	ENSG00000073969	NSF	0.0654889046453454	2.52589895846821	1.00441923193612	0.315835711543714	0.998591218466416	Exon	Hippocampus
e1126324	ENSG00000159873.9	ENSG00000159873	CCDC117	0.0406871303648224	2.75190477050626	1.00441830861673	0.315836155798859	0.998591218466416	Exon	Hippocampus
e546839	ENSG00000119326.14	ENSG00000119326	CTNNAL1	-0.0825463235642881	-1.06582277402566	-1.00441172514842	0.315839323446724	0.998591218466416	Exon	Hippocampus
e39817	ENSG00000162402.13	ENSG00000162402	USP24	-0.0384915635218999	-0.98981767945573	-1.00440791428092	0.315841157062185	0.998591218466416	Exon	Hippocampus
e946881	ENSG00000167925.15	ENSG00000167925	GHDC	-0.0624022840553638	-2.69434891945133	-1.00440245173168	0.315843785403743	0.998591218466416	Exon	Hippocampus
e573665	ENSG00000107890.16	ENSG00000107890	ANKRD26	0.0410423944016366	-0.909686768786624	1.00439782656147	0.315846010846131	0.998591218466416	Exon	Hippocampus
e969502	ENSG00000141338.13	ENSG00000141338	ABCA8	0.087575338211404	-0.430528768612844	1.00439418626618	0.315847762414336	0.998591218466416	Exon	Hippocampus
e393857	ENSG00000124571.17	ENSG00000124571	XPO5	-0.0378366225594804	-1.00989663608105	-1.00439121675623	0.315849191231523	0.998591218466416	Exon	Hippocampus
e728419	ENSG00000238105.7	ENSG00000238105	GOLGA2P5	0.0879166896378243	-0.913603015990189	1.00438394878323	0.315852688326433	0.998591218466416	Exon	Hippocampus
e273992	ENSG00000185621.11	ENSG00000185621	LMLN	0.0802417575032162	-2.98035280509544	1.00437240741024	0.3158582416847	0.998591218466416	Exon	Hippocampus
e728090	ENSG00000185046.18	ENSG00000185046	ANKS1B	0.040916285395375	4.21218347289283	1.00436446970648	0.31586206110411	0.998591218466416	Exon	Hippocampus
e620362	ENSG00000129083.12	ENSG00000129083	COPB1	0.0454046025742906	1.00860386281751	1.00436164790117	0.315863418891771	0.998591218466416	Exon	Hippocampus
e330083	ENSG00000177058.11	ENSG00000177058	SLC38A9	0.0519409627388132	-1.72798797292694	1.00434928950527	0.315869365512287	0.998591218466416	Exon	Hippocampus
e675426	ENSG00000109832.13	ENSG00000109832	DDX25	0.0591765778123289	-0.37995388851644	1.00434539231838	0.315871240778373	0.998591218466416	Exon	Hippocampus
e843044	ENSG00000103740.9	ENSG00000103740	ACSBG1	-0.0883350307458785	-2.87569814436917	-1.00434477460914	0.315871538011181	0.998591218466416	Exon	Hippocampus
e185572	ENSG00000018280.16	ENSG00000018280	SLC11A1	-0.140941755893081	-1.51324135029946	-1.00433379037496	0.315876823497642	0.998591218466416	Exon	Hippocampus
e320704	ENSG00000049656.13	ENSG00000049656	CLPTM1L	0.0280295336953776	1.62549342354197	1.00432679014521	0.315880191957662	0.998591218466416	Exon	Hippocampus
e145921	ENSG00000115616.2	ENSG00000115616	SLC9A2	-0.107238949325402	-2.60441206769132	-1.00432313290937	0.315881951802566	0.998591218466416	Exon	Hippocampus
e62255	ENSG00000268043.7	ENSG00000268043	NBPF12	-0.060237591281716	-1.59740446881733	-1.0043211494753	0.315882906224533	0.998591218466416	Exon	Hippocampus
e525558	ENSG00000080298.15	ENSG00000080298	RFX3	-0.0533779278003072	0.636289958060013	-1.00431741399348	0.315884703731293	0.998591218466416	Exon	Hippocampus
e375702	ENSG00000047579.19	ENSG00000047579	DTNBP1	-0.0537460042966311	-0.256832086174451	-1.00430939559926	0.315888562190135	0.998591218466416	Exon	Hippocampus
e524756	ENSG00000107104.18	ENSG00000107104	KANK1	0.0497753897829926	1.94507634483195	1.0043008962736	0.315892652107568	0.998591218466416	Exon	Hippocampus
e726209	ENSG00000180263.13	ENSG00000180263	FGD6	-0.0636598230777753	-1.64207172777099	-1.00428948581072	0.315898142933477	0.998591218466416	Exon	Hippocampus
e308740	ENSG00000164134.12	ENSG00000164134	NAA15	-0.0389210004322402	-0.0940552293220559	-1.00427011011464	0.315907466851349	0.998591218466416	Exon	Hippocampus
e87249	ENSG00000116406.18	ENSG00000116406	EDEM3	0.0394481976974776	2.26783665335825	1.00426961228813	0.31590770641641	0.998591218466416	Exon	Hippocampus
e317178	ENSG00000151718.15	ENSG00000151718	WWC2	0.0394503584609475	1.97170334175682	1.00426697913172	0.315908973551156	0.998591218466416	Exon	Hippocampus
e907865	ENSG00000167508.11	ENSG00000167508	MVD	-0.0532262621698244	-1.61807542566687	-1.00425927735382	0.315912679841058	0.998591218466416	Exon	Hippocampus
e743226	ENSG00000051825.14	ENSG00000051825	MPHOSPH9	-0.0346510349552676	-0.162499301991651	-1.00425780087068	0.315913390365284	0.998591218466416	Exon	Hippocampus
e528137	ENSG00000164975.15	ENSG00000164975	SNAPC3	0.037827049892544	0.541499201551269	1.00425747307871	0.315913548107922	0.998591218466416	Exon	Hippocampus
e441722	ENSG00000146648.16	ENSG00000146648	EGFR	-0.0537154751032744	-1.11559646728647	-1.00425271982759	0.315915835510772	0.998591218466416	Exon	Hippocampus
e1076212	ENSG00000196724.12	ENSG00000196724	ZNF418	0.0334039061933702	3.22944631807415	1.00424930065624	0.315917480922345	0.998591218466416	Exon	Hippocampus
e696707	ENSG00000139116.18	ENSG00000139116	KIF21A	-0.0546728467707068	-0.868710734968333	-1.00424546280284	0.315919327823463	0.998591218466416	Exon	Hippocampus
e794369	ENSG00000119650.12	ENSG00000119650	IFT43	0.0487504888772014	-1.61590340932001	1.0042363881908	0.315923694853173	0.998591218466416	Exon	Hippocampus
e913423	ENSG00000132361.16	ENSG00000132361	CLUH	-0.0389009428848684	1.63401727704758	-1.00422141742584	0.315930899410721	0.998591218466416	Exon	Hippocampus
e722862	ENSG00000067715.13	ENSG00000067715	SYT1	0.0639923642791328	3.66457523427737	1.00420723312743	0.315937725587635	0.998591218466416	Exon	Hippocampus
e294490	ENSG00000138758.11	ENSG00000138758	SEPT11	0.0421123546357744	-0.388345198623284	1.00420156752852	0.315940452177616	0.998591218466416	Exon	Hippocampus
e803933	ENSG00000080823.21	ENSG00000080823	MOK	-0.0432048297167799	-0.258656712471026	-1.00419913524574	0.315941622727267	0.998591218466416	Exon	Hippocampus
e984828	ENSG00000141562.17	ENSG00000141562	NARF	-0.0382686991981156	-0.670877935271527	-1.00419837942851	0.315941986469105	0.998591218466416	Exon	Hippocampus
e992108	ENSG00000141452.9	ENSG00000141452	C18orf8	0.0502815431150321	-1.72329421930793	1.00417952989733	0.315951058014906	0.998591218466416	Exon	Hippocampus
e346741	ENSG00000205302.6	ENSG00000205302	SNX2	0.0363358010977866	1.00319631374586	1.00417914442552	0.31595124352928	0.998591218466416	Exon	Hippocampus
e289570	ENSG00000174799.10	ENSG00000174799	CEP135	0.0698513061084407	-2.80117055433769	1.00416726471205	0.315956960863482	0.998591218466416	Exon	Hippocampus
e555694	ENSG00000167113.10	ENSG00000167113	COQ4	0.032491996452447	2.01659827922652	1.00416197476452	0.315959506771571	0.998591218466416	Exon	Hippocampus
e807062	ENSG00000179364.13	ENSG00000179364	PACS2	-0.0690176699210926	-0.325102336585977	-1.00415623526675	0.315962269051281	0.998591218466416	Exon	Hippocampus
e1079705	ENSG00000101236.16	ENSG00000101236	RNF24	-0.0372159046634753	3.03955865644869	-1.00415524388025	0.315962746182939	0.998591218466416	Exon	Hippocampus
e645507	ENSG00000172500.12	ENSG00000172500	FIBP	-0.0334256329655273	0.22583774400877	-1.00413973936443	0.315970208213699	0.998591218466416	Exon	Hippocampus
e1055173	ENSG00000105771.13	ENSG00000105771	SMG9	0.0457740548464251	-1.04553715658524	1.00413020040031	0.315974799194766	0.998591218466416	Exon	Hippocampus
e458526	ENSG00000077080.9	ENSG00000077080	ACTL6B	0.0644476677561899	-0.390454028023729	1.00412820319559	0.315975760429347	0.998591218466416	Exon	Hippocampus
e966000	ENSG00000266173.5	ENSG00000266173	STRADA	-0.0389590797358927	-0.898890365878035	-1.00412702241975	0.315976328725814	0.998591218466416	Exon	Hippocampus
e1110345	ENSG00000185658.13	ENSG00000185658	BRWD1	0.0271045811841799	0.398434509967724	1.00412324762379	0.315978145504628	0.998591218466416	Exon	Hippocampus
e1057996	ENSG00000125743.10	ENSG00000125743	SNRPD2	0.0315210052748757	2.29953863875885	1.0041201992418	0.315979612671293	0.998591218466416	Exon	Hippocampus
e1066608	ENSG00000131408.13	ENSG00000131408	NR1H2	0.0364634414121585	0.612545239424617	1.00411689001066	0.315981205388061	0.998591218466416	Exon	Hippocampus
e1080516	ENSG00000182621.17	ENSG00000182621	PLCB1	0.0618489184501038	1.60886435597143	1.00411627290616	0.315981502398024	0.998591218466416	Exon	Hippocampus
e775651	ENSG00000092140.14	ENSG00000092140	G2E3	0.0369069915605235	-0.584525274142918	1.00410908955311	0.315984959731078	0.998591218466416	Exon	Hippocampus
e455720	ENSG00000248919.7	ENSG00000248919	ATP5J2-PTCD1	0.042013292121373	1.02950110970874	1.00410889578703	0.31598505299064	0.998591218466416	Exon	Hippocampus
e998029	ENSG00000267541.1	ENSG00000267541	MTCO2P2	-0.0672057617462992	-1.99078536219074	-1.00410412244369	0.315987350405211	0.998591218466416	Exon	Hippocampus
e40494	ENSG00000172456.17	ENSG00000172456	FGGY	-0.0481651054942628	-0.214743977792613	-1.00410125987288	0.31598872816848	0.998591218466416	Exon	Hippocampus
e497383	ENSG00000165102.14	ENSG00000165102	HGSNAT	0.0498376859220989	-0.385071556622987	1.00409950835014	0.31598957118318	0.998591218466416	Exon	Hippocampus
e370806	ENSG00000161013.16	ENSG00000161013	MGAT4B	0.0436410703816713	-0.417117034541773	1.00409432424381	0.315992066322392	0.998591218466416	Exon	Hippocampus
e643161	ENSG00000149809.14	ENSG00000149809	TM7SF2	0.0461997589023834	0.587858847161521	1.00408363740882	0.315997209996506	0.998591218466416	Exon	Hippocampus
e524791	ENSG00000107104.18	ENSG00000107104	KANK1	0.0497642086125128	1.94506171672772	1.00408114728918	0.315998408522416	0.998591218466416	Exon	Hippocampus
e297406	ENSG00000109339.18	ENSG00000109339	MAPK10	0.0473960211575267	3.44711747398852	1.00407651697795	0.316000637157435	0.998591218466416	Exon	Hippocampus
e350019	ENSG00000131437.15	ENSG00000131437	KIF3A	0.0443839097534268	1.67618045307575	1.00407206794778	0.31600277854905	0.998591218466416	Exon	Hippocampus
e640019	ENSG00000133318.13	ENSG00000133318	RTN3	0.061892662741944	1.48559983041838	1.00406348684342	0.316006908803149	0.998591218466416	Exon	Hippocampus
e589562	ENSG00000108175.16	ENSG00000108175	ZMIZ1	-0.0570368127646357	-1.31451574286568	-1.00404892919061	0.316013915768817	0.998591218466416	Exon	Hippocampus
e507248	ENSG00000188343.12	ENSG00000188343	FAM92A1	0.0699492744450114	-2.86388139984269	1.0040346501965	0.31602078870852	0.998591218466416	Exon	Hippocampus
e964340	ENSG00000266934.1	ENSG00000266934		-0.0762460094641149	-2.93437227321154	-1.00403142645438	0.31602234041305	0.998591218466416	Exon	Hippocampus
e713794	ENSG00000196531.10	ENSG00000196531	NACA	-0.0292997828066428	3.56463604642878	-1.0040292980452	0.316023364896688	0.998591218466416	Exon	Hippocampus
e670433	ENSG00000019144.17	ENSG00000019144	PHLDB1	0.0651533452417188	0.78444217416521	1.00402725845166	0.316024346632058	0.998591218466416	Exon	Hippocampus
e512120	ENSG00000120533.12	ENSG00000120533	ENY2	0.0231920294547478	1.83357938449244	1.00402421302847	0.316025812515939	0.998591218466416	Exon	Hippocampus
e328113	ENSG00000198865.9	ENSG00000198865	CCDC152	0.0972847544018279	-3.0106108147883	1.00401789780404	0.316028852300108	0.998591218466416	Exon	Hippocampus
e64866	ENSG00000143401.14	ENSG00000143401	ANP32E	-0.0400812817836651	0.800139066797404	-1.00401363232226	0.316030905467498	0.998591218466416	Exon	Hippocampus
e910252	ENSG00000140995.16	ENSG00000140995	DEF8	-0.0502292415889301	-0.262165412225213	-1.00400495496166	0.316035082296868	0.998591218466416	Exon	Hippocampus
e64928	ENSG00000118298.10	ENSG00000118298	CA14	0.122062403246881	-0.606298282440469	1.00397155042817	0.316051161838849	0.998591218466416	Exon	Hippocampus
e603413	ENSG00000151923.17	ENSG00000151923	TIAL1	-0.0344847207411408	-0.319557669715607	-1.00396509009702	0.316054271633651	0.998591218466416	Exon	Hippocampus
e241303	ENSG00000184307.13	ENSG00000184307	ZDHHC23	0.0663216081342236	0.194411780181341	1.00396208893662	0.316055716302218	0.998591218466416	Exon	Hippocampus
e741479	ENSG00000110801.13	ENSG00000110801	PSMD9	0.0402178165574308	0.402798083054457	1.00396174415663	0.316055882269241	0.998591218466416	Exon	Hippocampus
e1129826	ENSG00000198089.14	ENSG00000198089	SFI1	0.0766712965723673	-3.03710711689543	1.00395721366695	0.316058063120036	0.998591218466416	Exon	Hippocampus
e880505	ENSG00000169592.14	ENSG00000169592	INO80E	0.0590163554155668	-1.72180627758824	1.00395296157541	0.316060109966789	0.998591218466416	Exon	Hippocampus
e438275	ENSG00000106624.9	ENSG00000106624	AEBP1	-0.0965934110659374	-1.68573266462482	-1.00394822825703	0.316062388473962	0.998591218466416	Exon	Hippocampus
e898412	ENSG00000039068.18	ENSG00000039068	CDH1	-0.116952534718191	-2.81184251163835	-1.00394418593707	0.316064334359459	0.998591218466416	Exon	Hippocampus
e561053	ENSG00000169925.16	ENSG00000169925	BRD3	-0.0454793073750862	-1.15990492388304	-1.00393314178625	0.316069650815318	0.998591218466416	Exon	Hippocampus
e757582	ENSG00000123191.14	ENSG00000123191	ATP7B	-0.0630707308825361	-1.37929736433108	-1.00393289037264	0.316069771842003	0.998591218466416	Exon	Hippocampus
e1151146	ENSG00000065923.9	ENSG00000065923	SLC9A7	0.0580949557273252	-0.641339855930527	1.00393259931877	0.31606991195094	0.998591218466416	Exon	Hippocampus
e112489	ENSG00000151779.12	ENSG00000151779	NBAS	0.0316409038096148	1.17073601310397	1.00392995222641	0.316071186223113	0.998591218466416	Exon	Hippocampus
e244726	ENSG00000175455.14	ENSG00000175455	CCDC14	0.0282467115054622	1.71855395628323	1.00392185196913	0.316075085591452	0.998591218466416	Exon	Hippocampus
e730584	ENSG00000120820.12	ENSG00000120820	GLT8D2	-0.0867299614816046	-2.54927401201456	-1.0039168228108	0.316077506584924	0.998591218466416	Exon	Hippocampus
e605879	ENSG00000107938.17	ENSG00000107938	EDRF1	0.0396362967051958	-0.95326587581743	1.0039135566876	0.31607907887503	0.998591218466416	Exon	Hippocampus
e1031280	ENSG00000127527.13	ENSG00000127527	EPS15L1	-0.0373066926748189	-0.555992080029628	-1.00390950717377	0.316081028291359	0.998591218466416	Exon	Hippocampus
e588451	ENSG00000165637.13	ENSG00000165637	VDAC2	0.0354752726456676	2.85973180907453	1.0039079881744	0.316081759532334	0.998591218466416	Exon	Hippocampus
e916291	ENSG00000108523.15	ENSG00000108523	RNF167	0.0298564289500456	0.62631269353292	1.00390668694136	0.316082385942251	0.998591218466416	Exon	Hippocampus
e421587	ENSG00000197081.12	ENSG00000197081	IGF2R	-0.0375519884449618	0.477689263097372	-1.00390204645539	0.316084619865773	0.998591218466416	Exon	Hippocampus
e722887	ENSG00000067715.13	ENSG00000067715	SYT1	0.0704510903465031	4.40562300454695	1.00390143302487	0.316084915171158	0.998591218466416	Exon	Hippocampus
e900996	ENSG00000157423.17	ENSG00000157423	HYDIN	-0.113116176670886	-3.16321430615469	-1.00389527907002	0.316087877694378	0.998591218466416	Exon	Hippocampus
e676970	ENSG00000084234.16	ENSG00000084234	APLP2	-0.0376981124718935	2.03781965089573	-1.0038903445859	0.316090253175755	0.998591218466416	Exon	Hippocampus
e551612	ENSG00000119522.16	ENSG00000119522	DENND1A	-0.0310648244306358	0.0654854184760858	-1.00386066336346	0.316104542089154	0.998591218466416	Exon	Hippocampus
e632007	ENSG00000109919.9	ENSG00000109919	MTCH2	0.0288765669216621	0.864935550978897	1.00385682555626	0.316106389688845	0.998591218466416	Exon	Hippocampus
e1134848	ENSG00000100242.15	ENSG00000100242	SUN2	-0.0474603117387198	1.93933780177467	-1.00385543990745	0.316107056770561	0.998591218466416	Exon	Hippocampus
e214185	ENSG00000177873.12	ENSG00000177873	ZNF619	0.0382901174439594	0.425812833366951	1.00385465102479	0.316107436556383	0.998591218466416	Exon	Hippocampus
e1001087	ENSG00000091164.12	ENSG00000091164	TXNL1	0.0326411116183189	-0.270695913961108	1.00385290183905	0.316108278654745	0.998591218466416	Exon	Hippocampus
e409362	ENSG00000111834.12	ENSG00000111834	RSPH4A	-0.15071694792445	-2.34725004048635	-1.00385287549971	0.31610829133512	0.998591218466416	Exon	Hippocampus
e238921	ENSG00000196776.14	ENSG00000196776	CD47	-0.0515285101348057	-0.834645830108294	-1.0038165905677	0.316125760072208	0.998591218466416	Exon	Hippocampus
e788480	ENSG00000134001.12	ENSG00000134001	EIF2S1	-0.0317491354485937	0.815145101231917	-1.00381631764445	0.316125891468678	0.998591218466416	Exon	Hippocampus
e322882	ENSG00000145569.5	ENSG00000145569	FAM105A	0.0940811173556653	-2.81378888763867	1.00381485927826	0.316126593586713	0.998591218466416	Exon	Hippocampus
e827994	ENSG00000151575.14	ENSG00000151575	TEX9	-0.0934366763843551	-1.67274168117016	-1.00381401788189	0.316126998670329	0.998591218466416	Exon	Hippocampus
e934803	ENSG00000132589.15	ENSG00000132589	FLOT2	0.0403159434332922	-0.0293944026879946	1.00381197791659	0.316127980796877	0.998591218466416	Exon	Hippocampus
e960422	ENSG00000141198.13	ENSG00000141198	TOM1L1	0.0851178381051953	-2.06828747477689	1.00379814843191	0.316134638955334	0.998591218466416	Exon	Hippocampus
e819448	ENSG00000103994.16	ENSG00000103994	ZNF106	0.0477906447552804	0.445791921412075	1.00379613102758	0.316135610235527	0.998591218466416	Exon	Hippocampus
e1131978	ENSG00000100345.20	ENSG00000100345	MYH9	-0.0443015646195651	0.282335729263476	-1.00379454507914	0.316136373792474	0.998591218466416	Exon	Hippocampus
e1102335	ENSG00000198276.14	ENSG00000198276	UCKL1	-0.0555121548842202	-2.08280110922974	-1.00378930689434	0.316138895732024	0.998591218466416	Exon	Hippocampus
e60669	ENSG00000266338.6	ENSG00000266338	NBPF15	0.0681115788962656	-2.44249184251431	1.0037881404894	0.316139457302935	0.998591218466416	Exon	Hippocampus
e313881	ENSG00000052795.12	ENSG00000052795	FNIP2	-0.0368129756071298	0.314794042276922	-1.00377679060216	0.316144921791572	0.998591218466416	Exon	Hippocampus
e348848	ENSG00000158987.20	ENSG00000158987	RAPGEF6	0.0366695533320085	1.2055198784999	1.00376791107454	0.316149196950382	0.998591218466416	Exon	Hippocampus
e232507	ENSG00000163618.17	ENSG00000163618	CADPS	0.0784452455556815	-1.70639894687263	1.00376740125075	0.316149442412529	0.998591218466416	Exon	Hippocampus
e17503	ENSG00000117616.17	ENSG00000117616	RSRP1	0.0533998226003232	0.573829888511748	1.00376621347423	0.316150014285466	0.998591218466416	Exon	Hippocampus
e1149245	ENSG00000250349.3	ENSG00000250349		-0.0445962043477428	3.34224885981584	-1.00376408968453	0.316151036817768	0.998591218466416	Exon	Hippocampus
e114861	ENSG00000084710.13	ENSG00000084710	EFR3B	-0.0526438192531128	2.14354229654668	-1.00376249600157	0.316151804123192	0.998591218466416	Exon	Hippocampus
e454566	ENSG00000196636.7	ENSG00000196636	SDHAF3	0.0411761001681074	-0.897697239265633	1.00375077501284	0.316157447427749	0.998591218466416	Exon	Hippocampus
e924866	ENSG00000007174.17	ENSG00000007174	DNAH9	-0.101478252354987	-1.49050782308496	-1.00374511948461	0.316160170418722	0.998591218466416	Exon	Hippocampus
e191276	ENSG00000067066.16	ENSG00000067066	SP100	-0.0957590980923925	-2.95172354905734	-1.00374040524705	0.316162440214331	0.998591218466416	Exon	Hippocampus
e430603	ENSG00000048052.21	ENSG00000048052	HDAC9	0.0468020386610657	-0.556349104107915	1.00373740731683	0.316163883653509	0.998591218466416	Exon	Hippocampus
e1041318	ENSG00000153902.13	ENSG00000153902	LGI4	-0.0609129276365054	-1.3598107148482	-1.00372709859935	0.316168847113285	0.998591218466416	Exon	Hippocampus
e822254	ENSG00000104131.12	ENSG00000104131	EIF3J	0.0361194914867881	0.543849861152146	1.00372119468975	0.316171689761389	0.998591218466416	Exon	Hippocampus
e673345	ENSG00000137642.12	ENSG00000137642	SORL1	0.0372490926379988	3.12023721628246	1.00371748314581	0.316173476825386	0.998591218466416	Exon	Hippocampus
e742559	ENSG00000130787.13	ENSG00000130787	HIP1R	0.0519854113076286	0.339832494486102	1.00371387176175	0.316175215669987	0.998591218466416	Exon	Hippocampus
e1159678	ENSG00000147162.13	ENSG00000147162	OGT	0.0237054161037863	2.30351675958898	1.00370969295359	0.316177227731368	0.998591218466416	Exon	Hippocampus
e347794	ENSG00000164904.16	ENSG00000164904	ALDH7A1	-0.0810463575698531	-2.99746078356735	-1.00370274985372	0.316180570794888	0.998591218466416	Exon	Hippocampus
e728102	ENSG00000185046.18	ENSG00000185046	ANKS1B	0.0408869406622514	4.21075460993802	1.00368978557276	0.316186813085582	0.998591218466416	Exon	Hippocampus
e94208	ENSG00000266028.7	ENSG00000266028	SRGAP2	0.0399011116999472	-0.398970918466343	1.00368540294397	0.316188923336137	0.998591218466416	Exon	Hippocampus
e912024	ENSG00000174238.14	ENSG00000174238	PITPNA	-0.0338250650468281	0.874500722820408	-1.00367140184052	0.316195664976896	0.998591218466416	Exon	Hippocampus
e237189	ENSG00000036054.12	ENSG00000036054	TBC1D23	-0.0373489017938011	-1.05005201348665	-1.00366849558989	0.316197064371167	0.998591218466416	Exon	Hippocampus
e92515	ENSG00000143845.14	ENSG00000143845	ETNK2	-0.098790287185928	-2.93751571877117	-1.00366449428779	0.316198991052431	0.998591218466416	Exon	Hippocampus
e330755	ENSG00000155542.11	ENSG00000155542	SETD9	-0.101057074303195	-3.09614247625145	-1.00364530853465	0.316208229360444	0.998591218466416	Exon	Hippocampus
e690862	ENSG00000052126.14	ENSG00000052126	PLEKHA5	-0.0641166769777743	-2.22811430737326	-1.00364106589914	0.316210272294807	0.998591218466416	Exon	Hippocampus
e455815	ENSG00000241468.7	ENSG00000241468	ATP5J2	0.0419967949201095	1.02958016589703	1.0036382485953	0.316211628901381	0.998591218466416	Exon	Hippocampus
e265463	ENSG00000214160.9	ENSG00000214160	ALG3	-0.0523855207050505	-1.49912983794846	-1.00363312299549	0.316214097023568	0.998591218466416	Exon	Hippocampus
e439992	ENSG00000214765.8	ENSG00000214765	SEPT7P2	-0.0399389160269246	0.129701657315956	-1.0036209158372	0.316219975168838	0.998591218466416	Exon	Hippocampus
e536079	ENSG00000147996.16	ENSG00000147996	CBWD5	0.107560763825544	-1.84125513287035	1.0035942132776	0.316232833574152	0.998591218466416	Exon	Hippocampus
e963077	ENSG00000141367.11	ENSG00000141367	CLTC	0.0324565385896318	3.56937285173048	1.00359302164455	0.316233407403604	0.998591218466416	Exon	Hippocampus
e1072186	ENSG00000104972.15	ENSG00000104972	LILRB1	0.114854496654679	-3.07537053425113	1.00358790417558	0.3162358717224	0.998591218466416	Exon	Hippocampus
e443677	ENSG00000154710.15	ENSG00000154710	RABGEF1	0.0293727241770196	0.535348848649854	1.00357883345813	0.316240239760352	0.998591218466416	Exon	Hippocampus
e53683	ENSG00000116266.10	ENSG00000116266	STXBP3	0.0434925974568769	0.538640347758278	1.00356482642179	0.316246984979249	0.998591218466416	Exon	Hippocampus
e975497	ENSG00000161533.11	ENSG00000161533	ACOX1	-0.0282610323502664	0.532684806455463	-1.0035567028958	0.316250896982344	0.998591218466416	Exon	Hippocampus
e898628	ENSG00000141076.17	ENSG00000141076	UTP4	-0.0472537796397306	-0.454465524942016	-1.00354735699583	0.316255397677013	0.998591218466416	Exon	Hippocampus
e936442	ENSG00000108587.15	ENSG00000108587	GOSR1	-0.0314565715002391	0.673701111188196	-1.0035396990798	0.316259085522592	0.998591218466416	Exon	Hippocampus
e50281	ENSG00000137936.16	ENSG00000137936	BCAR3	-0.0676513723180323	-1.20419735339775	-1.00353775121591	0.316260023565762	0.998591218466416	Exon	Hippocampus
e530978	ENSG00000137073.20	ENSG00000137073	UBAP2	-0.083634104260209	-3.13672704814445	-1.00353691784543	0.316260424896979	0.998591218466416	Exon	Hippocampus
e353920	ENSG00000015479.17	ENSG00000015479	MATR3	0.0243806100160503	2.46044956744168	1.00352985640016	0.316263825532953	0.998591218466416	Exon	Hippocampus
e620500	ENSG00000129084.17	ENSG00000129084	PSMA1	0.0310828048419651	0.636888293320135	1.00351772649458	0.31626966708364	0.998591218466416	Exon	Hippocampus
e609178	ENSG00000023191.16	ENSG00000023191	RNH1	-0.0468912256327568	0.419550634458644	-1.00351330885843	0.316271794557727	0.998591218466416	Exon	Hippocampus
e34626	ENSG00000085998.13	ENSG00000085998	POMGNT1	0.038102622206736	-0.52639418969024	1.00351227176424	0.316272294009691	0.998591218466416	Exon	Hippocampus
e490449	ENSG00000240694.8	ENSG00000240694	PNMA2	0.0800901257807499	-2.77629703795781	1.00351087788606	0.316272965285309	0.998591218466416	Exon	Hippocampus
e1060394	ENSG00000105373.18	ENSG00000105373	GLTSCR2	0.055910618411453	-0.81429384740981	1.00350619477217	0.316275220625698	0.998591218466416	Exon	Hippocampus
e471108	ENSG00000131558.14	ENSG00000131558	EXOC4	-0.0278764233232765	0.615625243113289	-1.00350578016077	0.316275420298874	0.998591218466416	Exon	Hippocampus
e119775	ENSG00000152683.14	ENSG00000152683	SLC30A6	-0.0326452538126734	1.12667958080876	-1.00347786164125	0.316288865801656	0.998591218466416	Exon	Hippocampus
e652279	ENSG00000137497.17	ENSG00000137497	NUMA1	0.0436827232664715	-0.619046308263411	1.00346897987493	0.316293143321409	0.998591218466416	Exon	Hippocampus
e307592	ENSG00000164070.11	ENSG00000164070	HSPA4L	-0.0558214930834414	0.919291674282765	-1.00346895883393	0.316293153454943	0.998591218466416	Exon	Hippocampus
e746667	ENSG00000112787.12	ENSG00000112787	FBRSL1	-0.053610449830972	-1.84155418916357	-1.0034670646356	0.316294065718838	0.998591218466416	Exon	Hippocampus
e578034	ENSG00000172661.17	ENSG00000172661	FAM21C	-0.0365574269810399	0.0606468676872434	-1.00346239399838	0.316296315149472	0.998591218466416	Exon	Hippocampus
e516223	ENSG00000132294.14	ENSG00000132294	EFR3A	0.0469411407865366	1.86488064740615	1.0034556342784	0.316299570724173	0.998591218466416	Exon	Hippocampus
e757383	ENSG00000123191.14	ENSG00000123191	ATP7B	-0.0580211348575112	-0.615389426258789	-1.00344466761545	0.31630485246781	0.998591218466416	Exon	Hippocampus
e682446	ENSG00000067182.7	ENSG00000067182	TNFRSF1A	-0.0815817119439975	-1.34331880353528	-1.00342918114529	0.316312311131508	0.998591218466416	Exon	Hippocampus
e197649	ENSG00000115687.13	ENSG00000115687	PASK	-0.0569702020881335	-1.96293039962775	-1.00342287286842	0.316315349385525	0.998591218466416	Exon	Hippocampus
e907512	ENSG00000172530.20	ENSG00000172530	BANP	0.0540300942816331	-0.905850306700992	1.0034159835164	0.316318667524614	0.998591218466416	Exon	Hippocampus
e211475	ENSG00000281100.1	ENSG00000281100		-0.0664433503115225	-1.05092706832909	-1.00341530398593	0.316318994810134	0.998591218466416	Exon	Hippocampus
e412875	ENSG00000079950.13	ENSG00000079950	STX7	0.0377200590651909	0.0494471121930344	1.00340327207354	0.316324789834815	0.998591218466416	Exon	Hippocampus
e862497	ENSG00000010539.11	ENSG00000010539	ZNF200	-0.0312119187000915	0.723508360560722	-1.00339744282369	0.316327597447466	0.998591218466416	Exon	Hippocampus
e782498	ENSG00000100528.11	ENSG00000100528	CNIH1	0.0449772661004479	-0.34272793562947	1.0033947083745	0.316328914479215	0.998591218466416	Exon	Hippocampus
e1029932	ENSG00000074181.8	ENSG00000074181	NOTCH3	-0.0818900510358824	-2.12985962397133	-1.00339296678249	0.31632975330889	0.998591218466416	Exon	Hippocampus
e324269	ENSG00000113384.13	ENSG00000113384	GOLPH3	0.0307755355797615	0.670406644543717	1.0033928114479	0.316329828125143	0.998591218466416	Exon	Hippocampus
e571881	ENSG00000204740.10	ENSG00000204740	MALRD1	0.0899864194494305	-2.8273045443223	1.00339148403397	0.316330467468959	0.998591218466416	Exon	Hippocampus
e312612	ENSG00000121207.11	ENSG00000121207	LRAT	-0.0971142345767065	-0.759056839975171	-1.00338654266626	0.316332847467201	0.998591218466416	Exon	Hippocampus
e167099	ENSG00000077380.15	ENSG00000077380	DYNC1I2	-0.0372256503193914	0.5181867362793	-1.00338592177918	0.316333146516852	0.998591218466416	Exon	Hippocampus
e660098	ENSG00000168959.14	ENSG00000168959	GRM5	0.0637854810604983	3.35441071975798	1.00337999902287	0.316335999215955	0.998591218466416	Exon	Hippocampus
e1147595	ENSG00000130066.16	ENSG00000130066	SAT1	-0.0615833258509634	2.86353177078015	-1.003379553574	0.316336213767357	0.998591218466416	Exon	Hippocampus
e1076056	ENSG00000083828.15	ENSG00000083828	ZNF586	0.0526865522647697	-1.16368238064951	1.0033684761038	0.316341549285361	0.998591218466416	Exon	Hippocampus
e200247	ENSG00000144455.13	ENSG00000144455	SUMF1	-0.0683714893936412	-2.25669888076201	-1.00336691043325	0.316342303403068	0.998591218466416	Exon	Hippocampus
e926106	ENSG00000187607.15	ENSG00000187607	ZNF286A	0.0418461267286496	-0.183405240626146	1.00336314209853	0.316344118456389	0.998591218466416	Exon	Hippocampus
e1068893	ENSG00000197619.13	ENSG00000197619	ZNF615	0.0582331531533377	-2.42935090611412	1.00335449922338	0.31634828140318	0.998591218466416	Exon	Hippocampus
e96396	ENSG00000117625.13	ENSG00000117625	RCOR3	0.0323109879334914	0.258566714687333	1.00334560450851	0.316352565689351	0.998591218466416	Exon	Hippocampus
e369419	ENSG00000204677.10	ENSG00000204677	FAM153C	0.0808997584037601	-0.315804332875919	1.00334134124043	0.316354619176317	0.998591218466416	Exon	Hippocampus
e1144682	ENSG00000169933.12	ENSG00000169933	FRMPD4	0.071241333825112	-0.363639054828895	1.00332972397492	0.316360214905442	0.998591218466416	Exon	Hippocampus
e1101787	ENSG00000258366.7	ENSG00000258366	RTEL1	-0.0618957282278238	-2.43376470059287	-1.00332819075546	0.31636095342152	0.998591218466416	Exon	Hippocampus
e203349	ENSG00000186162.10	ENSG00000186162	CIDECP	0.0401729392355531	0.372325186894286	1.00330770548876	0.316370820806042	0.998591218466416	Exon	Hippocampus
e1014907	ENSG00000105519.14	ENSG00000105519	CAPS	-0.139327379526598	-1.13991804592293	-1.0032960304326	0.316376444561333	0.998591218466416	Exon	Hippocampus
e722672	ENSG00000067798.14	ENSG00000067798	NAV3	-0.0390742023492019	0.120290776797201	-1.00329544297628	0.316376727534785	0.998591218466416	Exon	Hippocampus
e41558	ENSG00000116641.17	ENSG00000116641	DOCK7	-0.0310445884933221	1.07569424482573	-1.00328868802156	0.316379981359469	0.998591218466416	Exon	Hippocampus
e1152055	ENSG00000221994.10	ENSG00000221994	ZNF630	-0.0898046021848391	-2.07355450897767	-1.00328743097747	0.316380586873157	0.998591218466416	Exon	Hippocampus
e319072	ENSG00000145476.15	ENSG00000145476	CYP4V2	0.044120335503887	1.71937051630637	1.00328149430386	0.316383446558128	0.998591218466416	Exon	Hippocampus
e890224	ENSG00000102978.12	ENSG00000102978	POLR2C	-0.0257009555194825	0.798712289480272	-1.00327700653347	0.316385608320335	0.998591218466416	Exon	Hippocampus
e862339	ENSG00000263072.6	ENSG00000263072	ZNF213-AS1	0.0389455981553826	-0.272387881545695	1.00327683222361	0.316385692285719	0.998591218466416	Exon	Hippocampus
e1084886	ENSG00000204556.4	ENSG00000204556		0.091890182199079	-2.57034979304468	1.00325900732839	0.316394278648104	0.998591218466416	Exon	Hippocampus
e329109	ENSG00000213949.8	ENSG00000213949	ITGA1	-0.0847707746817496	-1.83427156707012	-1.00325773707179	0.31639489054443	0.998591218466416	Exon	Hippocampus
e393869	ENSG00000124571.17	ENSG00000124571	XPO5	0.0359489937958167	-1.05827726398705	1.00325395558597	0.316396712131627	0.998591218466416	Exon	Hippocampus
e679255	ENSG00000082805.19	ENSG00000082805	ERC1	-0.0509796838741466	0.424088224860816	-1.00325304021645	0.316397153077174	0.998591218466416	Exon	Hippocampus
e980689	ENSG00000141564.13	ENSG00000141564	RPTOR	-0.0265363942147754	1.40596700994017	-1.00324264107799	0.316402162507465	0.998591218466416	Exon	Hippocampus
e28136	ENSG00000243970.1	ENSG00000243970	PPIEL	-0.0494127452930277	-1.55291121905758	-1.0032189937731	0.316413553984645	0.998591218466416	Exon	Hippocampus
e1038957	ENSG00000272635.1	ENSG00000272635		0.0941732540926279	-2.34432063327948	1.00321208682675	0.316416881278305	0.998591218466416	Exon	Hippocampus
e627636	ENSG00000052841.14	ENSG00000052841	TTC17	0.0368617720503458	-0.386225804812337	1.00321197828471	0.316416933566609	0.998591218466416	Exon	Hippocampus
e904472	ENSG00000166451.13	ENSG00000166451	CENPN	-0.0539301245822144	-1.93960757492358	-1.00320864954545	0.316418537133589	0.998591218466416	Exon	Hippocampus
e822156	ENSG00000250130.1	ENSG00000250130		0.0399610374637025	-0.634442028006925	1.00320771685335	0.316418986444074	0.998591218466416	Exon	Hippocampus
e1104523	ENSG00000215386.11	ENSG00000215386	MIR99AHG	-0.0441210768254556	-0.135908802277382	-1.00320555553546	0.316420027628293	0.998591218466416	Exon	Hippocampus
e861869	ENSG00000103145.10	ENSG00000103145	HCFC1R1	0.0375998223533305	1.94376082837575	1.00320171034504	0.316421879999788	0.998591218466416	Exon	Hippocampus
e244215	ENSG00000173175.14	ENSG00000173175	ADCY5	-0.0505829923201622	-0.448090330979693	-1.00320146028292	0.316422000464274	0.998591218466416	Exon	Hippocampus
e579005	ENSG00000204172.12	ENSG00000204172	AGAP9	0.125960376066646	-2.5672415960915	1.00319182628979	0.316426641550262	0.998591218466416	Exon	Hippocampus
e382320	ENSG00000204463.12	ENSG00000204463	BAG6	-0.0287672218770736	1.00673040672389	-1.00319008480523	0.31642748049893	0.998591218466416	Exon	Hippocampus
e402032	ENSG00000118420.16	ENSG00000118420	UBE3D	-0.0626127426450451	-2.61363781470529	-1.00318917585177	0.316427918381832	0.998591218466416	Exon	Hippocampus
e405137	ENSG00000132424.14	ENSG00000132424	PNISR	0.0251737429926275	2.28610105781645	1.00317755625821	0.316433516086796	0.998591218466416	Exon	Hippocampus
e314152	ENSG00000164128.6	ENSG00000164128	NPY1R	0.090079696149476	-0.718876561132685	1.0031756780284	0.316434420924598	0.998591218466416	Exon	Hippocampus
e931611	ENSG00000108599.14	ENSG00000108599	AKAP10	0.0291467781096263	-0.0981745977285818	1.00317514727889	0.316434676613652	0.998591218466416	Exon	Hippocampus
e176824	ENSG00000162944.10	ENSG00000162944	RFTN2	0.0534640068652559	1.42177419659617	1.00316998854637	0.316437161844762	0.998591218466416	Exon	Hippocampus
e1091474	ENSG00000101452.14	ENSG00000101452	DHX35	0.0471647257412598	-1.71553867295348	1.00316651723611	0.316438834163609	0.998591218466416	Exon	Hippocampus
e1104499	ENSG00000215386.11	ENSG00000215386	MIR99AHG	-0.0621279227035232	-0.830514862866137	-1.00316454986683	0.316439781954916	0.998591218466416	Exon	Hippocampus
e393407	ENSG00000146215.13	ENSG00000146215	CRIP3	0.078614715567207	-2.83219522602208	1.00314935839598	0.316447100595147	0.998591218466416	Exon	Hippocampus
e396418	ENSG00000170899.10	ENSG00000170899	GSTA4	0.0492113644224737	-0.91361719926349	1.00314753524193	0.316447978925003	0.998591218466416	Exon	Hippocampus
e244224	ENSG00000173175.14	ENSG00000173175	ADCY5	-0.0531912588981109	-0.198135268095652	-1.00313869303138	0.316452238805891	0.998591218466416	Exon	Hippocampus
e214016	ENSG00000170011.13	ENSG00000170011	MYRIP	0.0615792374033683	2.64853282559287	1.00313364544083	0.316454670582895	0.998591218466416	Exon	Hippocampus
e287030	ENSG00000145246.13	ENSG00000145246	ATP10D	-0.0697220282972202	-1.5181867945495	-1.00313324269808	0.316454864612744	0.998591218466416	Exon	Hippocampus
e779380	ENSG00000179476.7	ENSG00000179476	C14orf28	0.0444683719632775	-1.16703828234866	1.00311157678336	0.316465302741576	0.998591218466416	Exon	Hippocampus
e822171	ENSG00000137770.13	ENSG00000137770	CTDSPL2	-0.0384268004431274	-0.867708649937189	-1.00310977096675	0.316466172751844	0.998591218466416	Exon	Hippocampus
e355927	ENSG00000254245.2	ENSG00000254245	PCDHGA3	-0.0396310877128006	3.04582477442705	-1.00310969180186	0.316466210892114	0.998591218466416	Exon	Hippocampus
e285282	ENSG00000078140.13	ENSG00000078140	UBE2K	-0.0374586150441521	1.12896565556103	-1.00309274061903	0.316474377747473	0.998591218466416	Exon	Hippocampus
e303422	ENSG00000164089.8	ENSG00000164089	ETNPPL	-0.0770022034331944	1.09209196793571	-1.00308770956968	0.316476801667137	0.998591218466416	Exon	Hippocampus
e303485	ENSG00000164089.8	ENSG00000164089	ETNPPL	-0.0770022034331944	1.09209196793571	-1.00308770956968	0.316476801667137	0.998591218466416	Exon	Hippocampus
e202266	ENSG00000114026.21	ENSG00000114026	OGG1	-0.0640318815295009	-2.655168675376	-1.00308697840938	0.316477153935385	0.998591218466416	Exon	Hippocampus
e430528	ENSG00000048052.21	ENSG00000048052	HDAC9	0.045730212929292	-0.473262550166659	1.00308588782827	0.316477679370711	0.998591218466416	Exon	Hippocampus
e249335	ENSG00000198585.11	ENSG00000198585	NUDT16	0.0294233033839332	1.2588911413138	1.00308407660206	0.316478552009718	0.998591218466416	Exon	Hippocampus
e150396	ENSG00000115107.19	ENSG00000115107	STEAP3	-0.0961603441204645	0.699463720091699	-1.00307298767109	0.316483894631343	0.998591218466416	Exon	Hippocampus
e211175	ENSG00000172995.16	ENSG00000172995	ARPP21	0.0753952707604271	1.57949705991605	1.00307122197246	0.316484745346398	0.998591218466416	Exon	Hippocampus
e786078	ENSG00000140015.19	ENSG00000140015	KCNH5	0.124435196496844	-2.25705826936827	1.00307039061925	0.316485145893576	0.998591218466416	Exon	Hippocampus
e1079699	ENSG00000101236.16	ENSG00000101236	RNF24	-0.0371849944304257	3.03986807557103	-1.0030689432295	0.316485843248857	0.998591218466416	Exon	Hippocampus
e510229	ENSG00000120963.11	ENSG00000120963	ZNF706	0.0381193126721095	2.48605894143873	1.00305999324968	0.316490155389533	0.998591218466416	Exon	Hippocampus
e44466	ENSG00000207721.1	ENSG00000207721	MIR186	-0.0631979364583517	-1.40273456735704	-1.00304337669249	0.316498161424443	0.998591218466416	Exon	Hippocampus
e1037150	ENSG00000186010.18	ENSG00000186010	NDUFA13	0.0278288441569222	2.3064267949839	1.00303550664981	0.316501953341718	0.998591218466416	Exon	Hippocampus
e154662	ENSG00000176601.12	ENSG00000176601	MAP3K19	-0.199248670376449	-3.14251253518666	-1.00302388685732	0.316507552005447	0.998591218466416	Exon	Hippocampus
e940448	ENSG00000278259.4	ENSG00000278259	MYO19	0.0645886632697682	-2.21281994725131	1.00302309039727	0.316507935759267	0.998591218466416	Exon	Hippocampus
e213902	ENSG00000170011.13	ENSG00000170011	MYRIP	0.0618190701005496	-0.712300811431189	1.00301769551861	0.316510535151073	0.998591218466416	Exon	Hippocampus
e795108	ENSG00000151445.15	ENSG00000151445	VIPAS39	-0.0509295946295288	-2.1246227775414	-1.00301635516572	0.316511180969873	0.998591218466416	Exon	Hippocampus
e598421	ENSG00000059915.16	ENSG00000059915	PSD	-0.0887854786584302	-1.91151684758836	-1.00301613092226	0.316511289016613	0.998591218466416	Exon	Hippocampus
e331938	ENSG00000186105.7	ENSG00000186105	LRRC70	-0.0376261220682947	0.0936910808495318	-1.00300466818607	0.316516812114171	0.998591218466416	Exon	Hippocampus
e682221	ENSG00000110799.13	ENSG00000110799	VWF	-0.0919022304575483	-1.23791612829162	-1.00299711730381	0.31652045039532	0.998591218466416	Exon	Hippocampus
e747492	ENSG00000198393.7	ENSG00000198393	ZNF26	0.0442327787435654	-1.24444966301499	1.00299581078895	0.316521079923017	0.998591218466416	Exon	Hippocampus
e1059691	ENSG00000130749.9	ENSG00000130749	ZC3H4	0.0584932650116597	-1.7844841711412	1.00299535546	0.316521299317716	0.998591218466416	Exon	Hippocampus
e28139	ENSG00000090621.13	ENSG00000090621	PABPC4	-0.0340362049960248	0.136676825732191	-1.00297788337451	0.316529718104709	0.998591218466416	Exon	Hippocampus
e908338	ENSG00000141012.12	ENSG00000141012	GALNS	-0.0581366567028591	-1.82307667303628	-1.00297246961275	0.316532326713181	0.998591218466416	Exon	Hippocampus
e458672	ENSG00000146830.9	ENSG00000146830	GIGYF1	0.0301095771785618	2.49770004787181	1.00296719596962	0.316534867819431	0.998591218466416	Exon	Hippocampus
e851906	ENSG00000140443.13	ENSG00000140443	IGF1R	-0.0465825935338261	-1.1276792375636	-1.00295825760367	0.316539174803985	0.998591218466416	Exon	Hippocampus
e196038	ENSG00000132323.8	ENSG00000132323	ILKAP	-0.0766775772683842	-2.97990886090449	-1.00295136310266	0.31654249697106	0.998591218466416	Exon	Hippocampus
e196064	ENSG00000132323.8	ENSG00000132323	ILKAP	-0.0766775772683842	-2.97990886090449	-1.00295136310266	0.31654249697106	0.998591218466416	Exon	Hippocampus
e196100	ENSG00000132323.8	ENSG00000132323	ILKAP	-0.0766775772683842	-2.97990886090449	-1.00295136310266	0.31654249697106	0.998591218466416	Exon	Hippocampus
e196112	ENSG00000132323.8	ENSG00000132323	ILKAP	-0.0766775772683842	-2.97990886090449	-1.00295136310266	0.31654249697106	0.998591218466416	Exon	Hippocampus
e197910	ENSG00000115685.14	ENSG00000115685	PPP1R7	-0.0354611841853991	0.0729318010223763	-1.00294473403479	0.316545691258854	0.998591218466416	Exon	Hippocampus
e65272	ENSG00000143369.14	ENSG00000143369	ECM1	0.0763229884972412	-1.8819377981504	1.00293849800186	0.316548696177904	0.998591218466416	Exon	Hippocampus
e537260	ENSG00000107282.7	ENSG00000107282	APBA1	-0.0539991210054832	0.955571590903277	-1.00293645614888	0.316549680077198	0.998591218466416	Exon	Hippocampus
e1016239	ENSG00000125734.14	ENSG00000125734	GPR108	-0.0493508770972891	-0.867241724374138	-1.00292800889684	0.31655375054119	0.998591218466416	Exon	Hippocampus
e724678	ENSG00000198707.14	ENSG00000198707	CEP290	0.0462158699577304	-1.01177953498809	1.00291884066698	0.31655816846065	0.998591218466416	Exon	Hippocampus
e709620	ENSG00000123338.12	ENSG00000123338	NCKAP1L	-0.0788162937188626	-1.79923804684848	-1.00291873518429	0.316558219290115	0.998591218466416	Exon	Hippocampus
e571063	ENSG00000077943.7	ENSG00000077943	ITGA8	-0.105435261468434	-1.80468139422762	-1.00291764417497	0.316558745020457	0.998591218466416	Exon	Hippocampus
e677064	ENSG00000196323.11	ENSG00000196323	ZBTB44	0.0314089188774699	0.668136440705864	1.00291631547396	0.316559385289304	0.998591218466416	Exon	Hippocampus
e341153	ENSG00000175471.19	ENSG00000175471	MCTP1	0.0743164688584563	0.144670750043203	1.00291440256751	0.316560307074111	0.998591218466416	Exon	Hippocampus
e550604	ENSG00000148180.18	ENSG00000148180	GSN	0.0839806361166547	-0.526724692199101	1.00291357510974	0.316560705807175	0.998591218466416	Exon	Hippocampus
e524909	ENSG00000080503.21	ENSG00000080503	SMARCA2	0.0609978073563907	-1.89637207208379	1.00288968385088	0.316572218603672	0.998591218466416	Exon	Hippocampus
e524942	ENSG00000080503.21	ENSG00000080503	SMARCA2	0.0609978073563907	-1.89637207208379	1.00288968385088	0.316572218603672	0.998591218466416	Exon	Hippocampus
e1182732	ENSG00000210082.2	ENSG00000210082	MT-RNR2	0.0544513607042042	17.0642601352692	1.00288446166785	0.316574735122729	0.998591218466416	Exon	Hippocampus
e324193	ENSG00000133401.15	ENSG00000133401	PDZD2	0.0606669412782964	-1.06032517499016	1.00287672072998	0.316578465429418	0.998591218466416	Exon	Hippocampus
e381110	ENSG00000213780.10	ENSG00000213780	GTF2H4	-0.0481374161706712	-0.201374424994089	-1.00287059678626	0.316581416537851	0.998591218466416	Exon	Hippocampus
e582843	ENSG00000171988.17	ENSG00000171988	JMJD1C	-0.0289393779764032	1.22568307552518	-1.0028658858957	0.316583686712926	0.998591218466416	Exon	Hippocampus
e742918	ENSG00000111325.16	ENSG00000111325	OGFOD2	-0.0683266727108362	-3.04026283899933	-1.00286350629457	0.316584833445231	0.998591218466416	Exon	Hippocampus
e785047	ENSG00000139970.16	ENSG00000139970	RTN1	0.0634995729239249	2.82927943565539	1.00285901081367	0.316586999829702	0.998591218466416	Exon	Hippocampus
e1125590	ENSG00000128294.15	ENSG00000128294	TPST2	-0.0712873573809019	-2.3046609359334	-1.00285671697035	0.3165881052428	0.998591218466416	Exon	Hippocampus
e38377	ENSG00000162384.13	ENSG00000162384	C1orf123	0.030521161015891	0.191606005627528	1.00285445848875	0.316589193617414	0.998591218466416	Exon	Hippocampus
e524745	ENSG00000107104.18	ENSG00000107104	KANK1	0.0497066886467804	1.94511064789639	1.00285339471176	0.31658970625821	0.998591218466416	Exon	Hippocampus
e886158	ENSG00000205423.11	ENSG00000205423	CNEP1R1	0.051390243215315	-1.84272083063884	1.00284614312262	0.316593200859002	0.998591218466416	Exon	Hippocampus
e202687	ENSG00000156990.14	ENSG00000156990	RPUSD3	0.0458807050620064	-1.25516940166614	1.002843741733	0.316594358114127	0.998591218466416	Exon	Hippocampus
e267049	ENSG00000156931.15	ENSG00000156931	VPS8	-0.0348945359568095	-0.261103528375387	-1.00283937364362	0.316596463149868	0.998591218466416	Exon	Hippocampus
e40528	ENSG00000172456.17	ENSG00000172456	FGGY	0.0799866411367382	-3.06825907167226	1.00283268905643	0.316599684552109	0.998591218466416	Exon	Hippocampus
e1036396	ENSG00000181035.13	ENSG00000181035	SLC25A42	-0.0496556203116477	-1.23102985841937	-1.00282287442909	0.316604414406502	0.998591218466416	Exon	Hippocampus
e348176	ENSG00000064651.13	ENSG00000064651	SLC12A2	0.0695595475454234	0.926490252586328	1.00281921407313	0.316606178413131	0.998591218466416	Exon	Hippocampus
e236162	ENSG00000169379.15	ENSG00000169379	ARL13B	-0.0652530924077995	-1.38473835279512	-1.00281441574631	0.316608490842938	0.998591218466416	Exon	Hippocampus
e235671	ENSG00000114480.12	ENSG00000114480	GBE1	-0.0746414357801382	-1.73827352694692	-1.00281381535267	0.316608780187943	0.998591218466416	Exon	Hippocampus
e219409	ENSG00000114270.16	ENSG00000114270	COL7A1	-0.0725724383720966	-2.44118851986456	-1.00281169286996	0.316609803067887	0.998591218466416	Exon	Hippocampus
e942966	ENSG00000167258.13	ENSG00000167258	CDK12	-0.0230175095727754	1.52636756722861	-1.0028002799523	0.316615303288802	0.998591218466416	Exon	Hippocampus
e123789	ENSG00000138036.18	ENSG00000138036	DYNC2LI1	0.0503862201704005	-0.73326039412751	1.0027971848053	0.316616794942085	0.998591218466416	Exon	Hippocampus
e190836	ENSG00000163053.10	ENSG00000163053	SLC16A14	-0.042105519903635	-1.02947162929349	-1.00278573971849	0.3166223107466	0.998591218466416	Exon	Hippocampus
e362753	ENSG00000172548.14	ENSG00000172548	NIPAL4	0.113022583311408	-3.04486673092362	1.00278357661296	0.316623353233111	0.998591218466416	Exon	Hippocampus
e1061238	ENSG00000105483.16	ENSG00000105483	CARD8	0.0521207260432349	0.207285327070317	1.00277788044708	0.316626098452625	0.998591218466416	Exon	Hippocampus
e930871	ENSG00000166482.11	ENSG00000166482	MFAP4	-0.138927311253382	-2.09504970142927	-1.00277716219019	0.31662644461164	0.998591218466416	Exon	Hippocampus
e292126	ENSG00000018189.12	ENSG00000018189	RUFY3	0.034554703864305	2.89251776124048	1.00275898513473	0.316635205002687	0.998591218466416	Exon	Hippocampus
e61809	ENSG00000233396.7	ENSG00000233396		0.0940299135426667	-2.99500003847663	1.00273040332513	0.316648980264547	0.998591218466416	Exon	Hippocampus
e799617	ENSG00000066455.12	ENSG00000066455	GOLGA5	-0.0319750086705226	0.592371354409851	-1.00272066772461	0.316653672515489	0.998591218466416	Exon	Hippocampus
e124868	ENSG00000068724.15	ENSG00000068724	TTC7A	0.0545667683222507	0.969985591912759	1.00272052454908	0.316653741521898	0.998591218466416	Exon	Hippocampus
e391723	ENSG00000112561.17	ENSG00000112561	TFEB	0.103204069254988	-2.82028806877805	1.0027032465955	0.316662069061984	0.998591218466416	Exon	Hippocampus
e1104030	ENSG00000240755.1	ENSG00000240755	ERLEC1P1	0.112854872544338	-2.61444959686255	1.00269855546656	0.316664330093325	0.998591218466416	Exon	Hippocampus
e487865	ENSG00000168453.14	ENSG00000168453	HR	0.0878768741988742	-2.74115950090127	1.00269714966924	0.316665007661893	0.998591218466416	Exon	Hippocampus
e500694	ENSG00000137563.11	ENSG00000137563	GGH	0.0506310246619072	-0.730442811994183	1.00268198970466	0.316672314547917	0.998591218466416	Exon	Hippocampus
e511152	ENSG00000164934.13	ENSG00000164934	DCAF13	0.0465233979968025	0.0866173030295108	1.00267398841233	0.316676171101121	0.998591218466416	Exon	Hippocampus
e23272	ENSG00000084652.15	ENSG00000084652	TXLNA	-0.0350223240390858	-0.0847066696471024	-1.00267130769731	0.31667746318933	0.998591218466416	Exon	Hippocampus
e336155	ENSG00000164347.17	ENSG00000164347	GFM2	0.0401971634887229	-0.502707571546232	1.00266409496787	0.316680939697951	0.998591218466416	Exon	Hippocampus
e1025517	ENSG00000095059.15	ENSG00000095059	DHPS	0.0335967541398342	-0.397205154095319	1.00265891665658	0.316683435640137	0.998591218466416	Exon	Hippocampus
e981107	ENSG00000181409.11	ENSG00000181409	AATK	0.0662126009014022	-0.024512982227204	1.00265767150423	0.316684035804574	0.998591218466416	Exon	Hippocampus
e469731	ENSG00000128578.9	ENSG00000128578	STRIP2	0.134513957758618	-1.35459392208064	1.00265708530336	0.316684318354123	0.998591218466416	Exon	Hippocampus
e738194	ENSG00000089250.18	ENSG00000089250	NOS1	0.0725729427493081	-1.61590877864937	1.00264931418067	0.316688064060668	0.998591218466416	Exon	Hippocampus
e693686	ENSG00000211455.7	ENSG00000211455	STK38L	0.0410761128041953	-0.714068332122778	1.00263742505626	0.316693794713981	0.998591218466416	Exon	Hippocampus
e533439	ENSG00000137103.16	ENSG00000137103	TMEM8B	-0.0591533619057328	-0.480600880796821	-1.00262925114983	0.316697734642059	0.998591218466416	Exon	Hippocampus
e17525	ENSG00000117616.17	ENSG00000117616	RSRP1	0.053340545972601	0.571115743055998	1.00262645808336	0.316699080943442	0.998591218466416	Exon	Hippocampus
e1136449	ENSG00000100395.14	ENSG00000100395	L3MBTL2	0.0326841477461687	0.6635519419337	1.00261780076951	0.316703253927014	0.998591218466416	Exon	Hippocampus
e754833	ENSG00000265802.2	ENSG00000265802	RN7SL49P	-0.0537579670188404	-2.00549809927197	-1.00260733739601	0.316708297512706	0.998591218466416	Exon	Hippocampus
e363625	ENSG00000145864.12	ENSG00000145864	GABRB2	0.078330190162337	2.38443528283004	1.00260147179176	0.316711124891449	0.998591218466416	Exon	Hippocampus
e1126328	ENSG00000159873.9	ENSG00000159873	CCDC117	0.0406180005007435	2.7519966829771	1.00260001172453	0.316711828685641	0.998591218466416	Exon	Hippocampus
e4725	ENSG00000177133.10	ENSG00000177133	LINC00982	0.123536801989291	-2.53498699598313	1.00258925864107	0.316717012011364	0.998591218466416	Exon	Hippocampus
e889897	ENSG00000172775.16	ENSG00000172775	FAM192A	0.033047534529823	1.28292500661145	1.00258024330397	0.316721357731543	0.998591218466416	Exon	Hippocampus
e493591	ENSG00000129691.15	ENSG00000129691	ASH2L	0.0441737684689596	-1.30402953394335	1.00257806522991	0.316722407648304	0.998591218466416	Exon	Hippocampus
e478831	ENSG00000013374.15	ENSG00000013374	NUB1	0.0329846190922276	0.225727584356422	1.00256688338225	0.316727797771662	0.998591218466416	Exon	Hippocampus
e153867	ENSG00000115762.16	ENSG00000115762	PLEKHB2	0.038748394404873	1.4961338438447	1.00256283978625	0.316729746970781	0.998591218466416	Exon	Hippocampus
e849666	ENSG00000197299.10	ENSG00000197299	BLM	-0.0746503343980895	-2.98474086529071	-1.00256202710147	0.31673013872315	0.998591218466416	Exon	Hippocampus
e930325	ENSG00000141127.14	ENSG00000141127	PRPSAP2	-0.0372484516899915	-0.269127529948655	-1.00255540407059	0.316733331348107	0.998591218466416	Exon	Hippocampus
e524725	ENSG00000107104.18	ENSG00000107104	KANK1	0.0496902303070442	1.94509873709191	1.00255034734383	0.316735768952107	0.998591218466416	Exon	Hippocampus
e256196	ENSG00000144893.12	ENSG00000144893	MED12L	-0.0553474213131582	-0.55232487923213	-1.00254846052828	0.31673667849802	0.998591218466416	Exon	Hippocampus
e1167596	ENSG00000101882.9	ENSG00000101882	NKAP	-0.0460067389990306	-1.00046201035796	-1.00253201393128	0.316744606709392	0.998591218466416	Exon	Hippocampus
e323204	ENSG00000145555.14	ENSG00000145555	MYO10	-0.0558723478476295	-1.40626774673418	-1.00252117869875	0.31674982998984	0.998591218466416	Exon	Hippocampus
e20602	ENSG00000130772.13	ENSG00000130772	MED18	0.0663580099138698	-2.28430693008611	1.00251734591181	0.316751677653766	0.998591218466416	Exon	Hippocampus
e607269	ENSG00000068383.18	ENSG00000068383	INPP5A	-0.0389067365777692	-0.0232555814903755	-1.00251620093901	0.316752229609887	0.998591218466416	Exon	Hippocampus
e517240	ENSG00000104419.14	ENSG00000104419	NDRG1	-0.0572457377733061	0.929339472299743	-1.00250462324693	0.316757810894248	0.998591218466416	Exon	Hippocampus
e1081338	ENSG00000132623.15	ENSG00000132623	ANKEF1	0.0892869674304832	-2.45618095003928	1.00249952412022	0.31676026906241	0.998591218466416	Exon	Hippocampus
e370885	ENSG00000161013.16	ENSG00000161013	MGAT4B	-0.0543073894881792	-1.15731276313096	-1.00249110870282	0.316764325963213	0.998591218466416	Exon	Hippocampus
e1059715	ENSG00000130749.9	ENSG00000130749	ZC3H4	-0.0344175181640793	1.42166031755875	-1.0024819944448	0.316768719799412	0.998591218466416	Exon	Hippocampus
e723093	ENSG00000058272.16	ENSG00000058272	PPP1R12A	0.0314407926539466	2.24256173554248	1.00247212207844	0.316773479152656	0.998591218466416	Exon	Hippocampus
e528497	ENSG00000107295.9	ENSG00000107295	SH3GL2	0.0718413124803783	1.92558642371575	1.00247182038832	0.316773624594703	0.998591218466416	Exon	Hippocampus
e413411	ENSG00000028839.9	ENSG00000028839	TBPL1	0.0438361120883455	0.426679891082039	1.00246136567983	0.316778664741205	0.998591218466416	Exon	Hippocampus
e857565	ENSG00000103249.17	ENSG00000103249	CLCN7	0.032170784242505	0.0325369599635239	1.00246118813006	0.316778750337243	0.998591218466416	Exon	Hippocampus
e106759	ENSG00000143702.15	ENSG00000143702	CEP170	-0.0495555196775904	-1.79443722212528	-1.00245673745151	0.316780895996637	0.998591218466416	Exon	Hippocampus
e544984	ENSG00000095380.10	ENSG00000095380	NANS	-0.047951778947453	0.138054639017469	-1.00244894894573	0.316784650836027	0.998591218466416	Exon	Hippocampus
e130211	ENSG00000138071.13	ENSG00000138071	ACTR2	-0.0355261029491853	2.93195761104707	-1.00244156100771	0.316788212588753	0.998591218466416	Exon	Hippocampus
e637172	ENSG00000134825.14	ENSG00000134825	TMEM258	0.0527863666280246	-0.286367850099118	1.00242698380288	0.316795240391437	0.998591218466416	Exon	Hippocampus
e286010	ENSG00000064042.17	ENSG00000064042	LIMCH1	0.0339156479582471	1.02121431995317	1.00240453919717	0.316806061340243	0.998591218466416	Exon	Hippocampus
e4380	ENSG00000157881.13	ENSG00000157881	PANK4	0.0529360058496761	-2.13127503125406	1.00240229256306	0.31680714449643	0.998591218466416	Exon	Hippocampus
e169916	ENSG00000237298.9	ENSG00000237298	TTN-AS1	-0.0771382610779595	-2.84538131171077	-1.0024012642907	0.316807640252011	0.998591218466416	Exon	Hippocampus
e979817	ENSG00000141543.9	ENSG00000141543	EIF4A3	0.0527776323425526	-0.341177512327686	1.0024004754439	0.316808020574944	0.998591218466416	Exon	Hippocampus
e624374	ENSG00000205213.13	ENSG00000205213	LGR4	-0.0575141503533892	-1.46151747188165	-1.00239685914594	0.316809764087219	0.998591218466416	Exon	Hippocampus
e443649	ENSG00000154710.15	ENSG00000154710	RABGEF1	0.0672816524524022	-2.05613402170543	1.00238918064374	0.316813466115869	0.998591218466416	Exon	Hippocampus
e16862	ENSG00000188529.14	ENSG00000188529	SRSF10	-0.0375832198438148	1.15722492261088	-1.00238796111851	0.316814054086978	0.998591218466416	Exon	Hippocampus
e985144	ENSG00000141556.20	ENSG00000141556	TBCD	0.0414162807416721	-0.917081770209942	1.00238381909522	0.316816051090833	0.998591218466416	Exon	Hippocampus
e264947	ENSG00000145191.12	ENSG00000145191	EIF2B5	0.0275809807917041	0.853704657860405	1.0023795609738	0.316818104078003	0.998591218466416	Exon	Hippocampus
e425908	ENSG00000106003.12	ENSG00000106003	LFNG	-0.0781186928363439	-2.10543632238611	-1.00237314018426	0.316821199778618	0.998591218466416	Exon	Hippocampus
e922510	ENSG00000179094.14	ENSG00000179094	PER1	-0.0689600063903402	-0.641434513674858	-1.00236755360583	0.316823893291346	0.998591218466416	Exon	Hippocampus
e691369	ENSG00000084453.16	ENSG00000084453	SLCO1A2	0.0798331164736133	0.0315817651806705	1.00236290593054	0.316826134132842	0.998591218466416	Exon	Hippocampus
e988946	ENSG00000154864.11	ENSG00000154864	PIEZO2	0.0938837425755964	-1.54281245445068	1.00235322353655	0.316830802459414	0.998591218466416	Exon	Hippocampus
e446087	ENSG00000086730.16	ENSG00000086730	LAT2	-0.105362525569733	-3.20585495388166	-1.00234796535487	0.316833337689142	0.998591218466416	Exon	Hippocampus
e793963	ENSG00000170345.9	ENSG00000170345	FOS	-0.154189627705442	0.219564288171016	-1.0023475378509	0.316833543810557	0.998591218466416	Exon	Hippocampus
e35582	ENSG00000186160.4	ENSG00000186160	CYP4Z1	-0.0815453112402579	-3.14095669515279	-1.00234278266408	0.316835836534047	0.998591218466416	Exon	Hippocampus
e792375	ENSG00000119723.16	ENSG00000119723	COQ6	0.0430727099642825	-1.14348181088042	1.00234139259214	0.316836506762266	0.998591218466416	Exon	Hippocampus
e140779	ENSG00000115041.12	ENSG00000115041	KCNIP3	0.0706649479608467	-1.94129204775393	1.00232474914447	0.316844531533373	0.998591218466416	Exon	Hippocampus
e847740	ENSG00000181991.15	ENSG00000181991	MRPS11	0.0450212351091832	-1.28001474597043	1.00231736088741	0.316848093883371	0.998591218466416	Exon	Hippocampus
e943288	ENSG00000141744.3	ENSG00000141744	PNMT	0.0877068521048812	-2.08591969098217	1.00229818352876	0.316857340634347	0.998591218466416	Exon	Hippocampus
e1003617	ENSG00000166479.9	ENSG00000166479	TMX3	-0.0402895198640793	-0.109794959412719	-1.00228354653243	0.316864398277478	0.998591218466416	Exon	Hippocampus
e565793	ENSG00000181090.18	ENSG00000181090	EHMT1	0.0736741447697218	-2.9880651703702	1.00228223875513	0.316865028864451	0.998591218466416	Exon	Hippocampus
e713823	ENSG00000196531.10	ENSG00000196531	NACA	0.0360403486115562	3.21457918877935	1.00227909054572	0.316866546878477	0.998591218466416	Exon	Hippocampus
e940735	ENSG00000275700.4	ENSG00000275700	AATF	-0.045488122832795	-0.997611001569084	-1.00227408675384	0.316868959633245	0.998591218466416	Exon	Hippocampus
e533434	ENSG00000137103.16	ENSG00000137103	TMEM8B	-0.0591458785518285	-0.480492994410149	-1.00227228559862	0.316869828126737	0.998591218466416	Exon	Hippocampus
e586843	ENSG00000166343.9	ENSG00000166343	MSS51	-0.0693955314102575	-2.92564098102367	-1.00227148823994	0.316870212603161	0.998591218466416	Exon	Hippocampus
e391028	ENSG00000146122.16	ENSG00000146122	DAAM2	0.05779636430585	5.50133105928277	1.00225838040353	0.316876533082712	0.998591218466416	Exon	Hippocampus
e168918	ENSG00000224189.6	ENSG00000224189	HAGLR	0.118764050802865	-2.73004783134618	1.00225515698111	0.316878087400416	0.998591218466416	Exon	Hippocampus
e821538	ENSG00000166762.16	ENSG00000166762	CATSPER2	-0.0874985020534089	-3.06234253439925	-1.00225016175478	0.31688049608277	0.998591218466416	Exon	Hippocampus
e603340	ENSG00000151923.17	ENSG00000151923	TIAL1	0.0272423310089131	1.09963045421935	1.0022465277894	0.316882248376973	0.998591218466416	Exon	Hippocampus
e1147822	ENSG00000102230.13	ENSG00000102230	PCYT1B	0.0396670123697952	-0.505798792493978	1.00224489747517	0.316883034514817	0.998591218466416	Exon	Hippocampus
e195677	ENSG00000184182.18	ENSG00000184182	UBE2F	-0.0345908949644903	-0.212210141291713	-1.00224088344064	0.316884970088541	0.998591218466416	Exon	Hippocampus
e250449	ENSG00000154917.10	ENSG00000154917	RAB6B	-0.0782224113165927	-2.60182130438629	-1.00223964697074	0.316885566317827	0.998591218466416	Exon	Hippocampus
e222527	ENSG00000164062.12	ENSG00000164062	APEH	0.0330238635718862	0.119993407453971	1.0022385968491	0.316886072690032	0.998591218466416	Exon	Hippocampus
e1065120	ENSG00000010361.13	ENSG00000010361	FUZ	0.0520378077580396	-1.72575056663625	1.00223262368781	0.31688895297875	0.998591218466416	Exon	Hippocampus
e691690	ENSG00000134548.9	ENSG00000134548	SPX	0.0669810722523878	2.63220926341065	1.00221528218991	0.316897315234837	0.998591218466416	Exon	Hippocampus
e639009	ENSG00000162231.13	ENSG00000162231	NXF1	-0.0402521732558703	-0.609301195828723	-1.00220698140969	0.316901318011423	0.998591218466416	Exon	Hippocampus
e650419	ENSG00000132740.8	ENSG00000132740	IGHMBP2	0.0580479011820296	-2.36936921441085	1.00220453198983	0.316902499169466	0.998591218466416	Exon	Hippocampus
e21390	ENSG00000060656.19	ENSG00000060656	PTPRU	-0.0735431649676722	-1.9652799710225	-1.00219997852633	0.316904694946097	0.998591218466416	Exon	Hippocampus
e126506	ENSG00000068878.14	ENSG00000068878	PSME4	0.0397592016117423	0.529221613473627	1.00219926204747	0.316905040448304	0.998591218466416	Exon	Hippocampus
e745719	ENSG00000111450.13	ENSG00000111450	STX2	0.0424650193851831	-0.273196798954309	1.00219766267694	0.316905811701613	0.998591218466416	Exon	Hippocampus
e175318	ENSG00000138378.17	ENSG00000138378	STAT4	0.11085960864809	-2.19439604182016	1.002195932499	0.31690664603466	0.998591218466416	Exon	Hippocampus
e349029	ENSG00000217128.11	ENSG00000217128	FNIP1	-0.0421122669848089	0.229744013762688	-1.00219304971321	0.316908036185897	0.998591218466416	Exon	Hippocampus
e12314	ENSG00000058453.16	ENSG00000058453	CROCC	0.0741178475568971	-1.06970914689896	1.00217697031279	0.316915790147673	0.998591218466416	Exon	Hippocampus
e13852	ENSG00000173436.13	ENSG00000173436	MINOS1	0.0485968198177522	-1.59683734703418	1.00217173114454	0.316918316656328	0.998591218466416	Exon	Hippocampus
e596245	ENSG00000107521.18	ENSG00000107521	HPS1	-0.0569180920003546	-2.25985760241076	-1.00216732777849	0.31692044012243	0.998591218466416	Exon	Hippocampus
e276581	ENSG00000214367.7	ENSG00000214367	HAUS3	0.0531695627157436	-0.467539179808099	1.00216483512087	0.316921642178352	0.998591218466416	Exon	Hippocampus
e1107039	ENSG00000159086.14	ENSG00000159086	PAXBP1	0.0578602850573979	-2.17822469849219	1.00215955918929	0.31692418644655	0.998591218466416	Exon	Hippocampus
e513292	ENSG00000164761.8	ENSG00000164761	TNFRSF11B	-0.131900256208799	-3.35949004214227	-1.0021560414644	0.31692588284364	0.998591218466416	Exon	Hippocampus
e852170	ENSG00000168904.14	ENSG00000168904	LRRC28	0.0451406116091608	-1.5905012555573	1.00215459067261	0.316926582479111	0.998591218466416	Exon	Hippocampus
e96596	ENSG00000143493.12	ENSG00000143493	INTS7	0.0413510773391884	-0.931855398728613	1.00215100007203	0.316928314028656	0.998591218466416	Exon	Hippocampus
e489949	ENSG00000147459.17	ENSG00000147459	DOCK5	0.0774852755626888	-0.31527010898792	1.0021475784891	0.316929964076068	0.998591218466416	Exon	Hippocampus
e984224	ENSG00000141551.14	ENSG00000141551	CSNK1D	-0.0716818304198085	-2.73596147654021	-1.00214581363201	0.316930815174958	0.998591218466416	Exon	Hippocampus
e273205	ENSG00000075711.20	ENSG00000075711	DLG1	0.0463309168203655	0.690558169787196	1.00213336407337	0.316936818993102	0.998591218466416	Exon	Hippocampus
e661945	ENSG00000077458.12	ENSG00000077458	FAM76B	-0.0412305283487902	-0.546367513422412	-1.00213269303267	0.316937142605605	0.998591218466416	Exon	Hippocampus
e449180	ENSG00000187391.19	ENSG00000187391	MAGI2	0.0453682972381658	1.10571027850686	1.00212908175498	0.316938884164821	0.998591218466416	Exon	Hippocampus
e589183	ENSG00000151208.16	ENSG00000151208	DLG5	-0.0692653967430552	-2.02288233962322	-1.00211424115653	0.316946041194041	0.998591218466416	Exon	Hippocampus
e578926	ENSG00000265763.3	ENSG00000265763	ZNF488	-0.0632657529835645	3.21528399696616	-1.00211094883703	0.31694762896296	0.998591218466416	Exon	Hippocampus
e752683	ENSG00000120697.8	ENSG00000120697	ALG5	-0.0529693466922228	-0.755489497848962	-1.00210962365583	0.316948268052328	0.998591218466416	Exon	Hippocampus
e347534	ENSG00000164904.16	ENSG00000164904	ALDH7A1	-0.0457215869184511	2.67206190863068	-1.00210871323604	0.31694870711701	0.998591218466416	Exon	Hippocampus
e959654	ENSG00000108848.15	ENSG00000108848	LUC7L3	0.0320066381331553	1.56845713783053	1.00208058482832	0.316962272694312	0.998591218466416	Exon	Hippocampus
e740732	ENSG00000110931.18	ENSG00000110931	CAMKK2	0.0574248805210864	-0.691523638543197	1.0020791395745	0.316962969711831	0.998591218466416	Exon	Hippocampus
e499369	ENSG00000254087.7	ENSG00000254087	LYN	-0.085503513494347	-2.43999468594369	-1.00207805637477	0.316963492118437	0.998591218466416	Exon	Hippocampus
e1154802	ENSG00000158352.15	ENSG00000158352	SHROOM4	-0.0923953661652096	-2.22581255586312	-1.00207708124182	0.316963962406978	0.998591218466416	Exon	Hippocampus
e490600	ENSG00000015592.16	ENSG00000015592	STMN4	-0.0478201855163364	2.16756225514572	-1.00207596085094	0.316964502751292	0.998591218466416	Exon	Hippocampus
e571047	ENSG00000148468.16	ENSG00000148468	FAM171A1	-0.0437321946493886	0.937020250624288	-1.00207513896506	0.316964899132418	0.998591218466416	Exon	Hippocampus
e202302	ENSG00000134072.10	ENSG00000134072	CAMK1	0.0617520300106505	1.38895006225448	1.00207206769308	0.316966380355832	0.998591218466416	Exon	Hippocampus
e690956	ENSG00000052126.14	ENSG00000052126	PLEKHA5	0.0407268375126162	1.08951523367095	1.00206868300443	0.316968012740172	0.998591218466416	Exon	Hippocampus
e613439	ENSG00000110619.16	ENSG00000110619	CARS	0.0613427864870303	-1.85724368869744	1.00206325847716	0.316970628919503	0.998591218466416	Exon	Hippocampus
e722762	ENSG00000067798.14	ENSG00000067798	NAV3	0.0486404175854519	0.075996086751361	1.00205616002804	0.316974052431159	0.998591218466416	Exon	Hippocampus
e20806	ENSG00000242125.3	ENSG00000242125	SNHG3	-0.0887450948938248	5.71689465206166	-1.00203136012175	0.316986013371335	0.998591218466416	Exon	Hippocampus
e577902	ENSG00000165406.15	ENSG00000165406	MARCH8	-0.036797308628804	-0.34476809602924	-1.00202988853932	0.316986723121639	0.998591218466416	Exon	Hippocampus
e514652	ENSG00000176853.15	ENSG00000176853	FAM91A1	-0.0341288086975095	0.0093977828884198	-1.0020241754862	0.31698947856076	0.998591218466416	Exon	Hippocampus
e841939	ENSG00000140386.12	ENSG00000140386	SCAPER	0.0344471430417391	-0.136496251321351	1.00202361678847	0.316989748024809	0.998591218466416	Exon	Hippocampus
e713854	ENSG00000196531.10	ENSG00000196531	NACA	-0.0261192316345807	4.18435661535088	-1.00201461416852	0.316994090075801	0.998591218466416	Exon	Hippocampus
e798847	ENSG00000066427.21	ENSG00000066427	ATXN3	0.0385093534356284	-0.841044490624311	1.00200397743192	0.316999220327596	0.998591218466416	Exon	Hippocampus
e128661	ENSG00000115464.14	ENSG00000115464	USP34	0.0278473170991675	1.40279328869695	1.00200230602976	0.317000026473986	0.998591218466416	Exon	Hippocampus
e1008292	ENSG00000099622.13	ENSG00000099622	CIRBP	0.056239659938635	0.775810129408902	1.00200167912145	0.31700032884314	0.998591218466416	Exon	Hippocampus
e1136582	ENSG00000100401.19	ENSG00000100401	RANGAP1	0.0458695119869647	1.64724522655841	1.00200081359689	0.31700074630151	0.998591218466416	Exon	Hippocampus
e641605	ENSG00000110076.18	ENSG00000110076	NRXN2	-0.0569148002055097	2.07108827554428	-1.00200047446237	0.317000909872411	0.998591218466416	Exon	Hippocampus
e260177	ENSG00000206120.11	ENSG00000206120	EGFEM1P	-0.0753959231025939	-2.01478976122713	-1.00199489665029	0.317003600163087	0.998591218466416	Exon	Hippocampus
e935172	ENSG00000196535.15	ENSG00000196535	MYO18A	0.0663244100401436	-1.44652145296189	1.00198675827324	0.317007525492599	0.998591218466416	Exon	Hippocampus
e972132	ENSG00000167861.15	ENSG00000167861	HID1	-0.0474233021961228	0.125025416196491	-1.00197999190899	0.317010789092637	0.998591218466416	Exon	Hippocampus
e896273	ENSG00000159761.14	ENSG00000159761	C16orf86	0.0604090093860207	-2.28967672683931	1.00197879442751	0.317011366672565	0.998591218466416	Exon	Hippocampus
e815186	ENSG00000172575.11	ENSG00000172575	RASGRP1	0.112751787453224	-3.1620982112425	1.00197304183317	0.317014141324752	0.998591218466416	Exon	Hippocampus
e830411	ENSG00000129003.15	ENSG00000129003	VPS13C	0.0385536630152543	-0.120516232879432	1.00197169616746	0.317014790382786	0.998591218466416	Exon	Hippocampus
e595825	ENSG00000249967.1	ENSG00000249967		-0.0448759053195924	-1.46647124714909	-1.00197112058345	0.31701506800581	0.998591218466416	Exon	Hippocampus
e413783	ENSG00000112339.14	ENSG00000112339	HBS1L	0.041945041541092	-0.728394470416897	1.00195031166356	0.317025104937167	0.998591218466416	Exon	Hippocampus
e156100	ENSG00000121964.14	ENSG00000121964	GTDC1	0.0314134225422918	1.51758468645157	1.00193435616469	0.317032801021218	0.998591218466416	Exon	Hippocampus
e397290	ENSG00000151914.19	ENSG00000151914	DST	-0.0427920191388715	2.51362792652289	-1.00193339768978	0.317033263342454	0.998591218466416	Exon	Hippocampus
e477453	ENSG00000171115.3	ENSG00000171115	GIMAP8	0.0855529042183004	-2.76295327032218	1.00193105194016	0.31703439481877	0.998591218466416	Exon	Hippocampus
e431844	ENSG00000136235.15	ENSG00000136235	GPNMB	-0.140280577291489	-1.17042381319301	-1.00192837205445	0.31703568746945	0.998591218466416	Exon	Hippocampus
e1002804	ENSG00000141655.15	ENSG00000141655	TNFRSF11A	0.107645143022414	-1.0173858407209	1.00191958561024	0.317039925660765	0.998591218466416	Exon	Hippocampus
e558592	ENSG00000130720.12	ENSG00000130720	FIBCD1	-0.196604427799227	0.0004623282835422	-1.00191141997474	0.317043864434919	0.998591218466416	Exon	Hippocampus
e775987	ENSG00000092108.20	ENSG00000092108	SCFD1	-0.0398706648583769	-0.447654082872003	-1.00190306265472	0.317047895703341	0.998591218466416	Exon	Hippocampus
e678762	ENSG00000060237.16	ENSG00000060237	WNK1	-0.0404796758800053	2.6509751566909	-1.00189962019542	0.317049556230815	0.998591218466416	Exon	Hippocampus
e45367	ENSG00000117054.13	ENSG00000117054	ACADM	0.0653313351973099	-2.07522660724131	1.00188864757839	0.317054849093282	0.998591218466416	Exon	Hippocampus
e787910	ENSG00000033170.16	ENSG00000033170	FUT8	0.0450122907475339	1.63148291827178	1.00188595733615	0.317056146794605	0.998591218466416	Exon	Hippocampus
e1079683	ENSG00000125779.21	ENSG00000125779	PANK2	-0.0533855656338763	0.226468406831931	-1.00188179971398	0.317058152327868	0.998591218466416	Exon	Hippocampus
e390979	ENSG00000146122.16	ENSG00000146122	DAAM2	0.0577747247883101	5.5012374398169	1.00188088994023	0.31705859118115	0.998591218466416	Exon	Hippocampus
e96339	ENSG00000117625.13	ENSG00000117625	RCOR3	0.0278468424488243	1.13010794965521	1.00187790921424	0.317060029015497	0.998591218466416	Exon	Hippocampus
e601191	ENSG00000148737.16	ENSG00000148737	TCF7L2	-0.0608162978810495	-1.02454593501482	-1.00187438647948	0.317061728308063	0.998591218466416	Exon	Hippocampus
e1152464	ENSG00000068438.14	ENSG00000068438	FTSJ1	-0.0358037808198229	-0.822312467044239	-1.001872409596	0.317062681917372	0.998591218466416	Exon	Hippocampus
e1001138	ENSG00000091157.13	ENSG00000091157	WDR7	0.0443540216281661	-0.510272227517846	1.0018709171527	0.317063401843619	0.998591218466416	Exon	Hippocampus
e32951	ENSG00000200913.1	ENSG00000200913	SNORD46	0.0888426420110271	-3.11673316727932	1.00185607074146	0.317070563528454	0.998591218466416	Exon	Hippocampus
e974172	ENSG00000108469.14	ENSG00000108469	RECQL5	0.0353098499007535	-0.237758927371079	1.00185203698566	0.317072509369811	0.998591218466416	Exon	Hippocampus
e469592	ENSG00000128602.9	ENSG00000128602	SMO	-0.0927656205130887	-2.85457282536208	-1.00184960331316	0.317073683351621	0.998591218466416	Exon	Hippocampus
e391053	ENSG00000146122.16	ENSG00000146122	DAAM2	0.0577730979718977	5.50127778697007	1.00184250666022	0.317077106729764	0.998591218466416	Exon	Hippocampus
e776285	ENSG00000092148.12	ENSG00000092148	HECTD1	-0.0463239788212299	-0.671325581541082	-1.00182987010357	0.317083202580832	0.998591218466416	Exon	Hippocampus
e273223	ENSG00000075711.20	ENSG00000075711	DLG1	0.0922648633458493	-2.80910426036818	1.00182966119801	0.31708330335713	0.998591218466416	Exon	Hippocampus
e215486	ENSG00000144649.8	ENSG00000144649	FAM198A	-0.0506434492616356	0.728235420164209	-1.00181868939839	0.317088596196251	0.998591218466416	Exon	Hippocampus
e520469	ENSG00000104529.17	ENSG00000104529	EEF1D	-0.0493308553794465	1.53168780859331	-1.00180478525352	0.317095303693788	0.998591218466416	Exon	Hippocampus
e25772	ENSG00000092847.11	ENSG00000092847	AGO1	0.0240719316575811	2.59599387447108	1.00180302533849	0.317096152700935	0.998591218466416	Exon	Hippocampus
e234031	ENSG00000144744.16	ENSG00000144744	UBA3	0.0415071434708375	0.0949199956709175	1.00178028005626	0.317107125471691	0.998591218466416	Exon	Hippocampus
e576347	ENSG00000095794.19	ENSG00000095794	CREM	-0.0614095684341107	-2.1840596490108	-1.0017681694317	0.317112967976777	0.998591218466416	Exon	Hippocampus
e603403	ENSG00000151923.17	ENSG00000151923	TIAL1	-0.0715674401827416	-2.5505973293441	-1.00176282125129	0.317115548111627	0.998591218466416	Exon	Hippocampus
e959714	ENSG00000108848.15	ENSG00000108848	LUC7L3	0.0434616345098919	-0.744861205752432	1.00176000065548	0.317116908863654	0.998591218466416	Exon	Hippocampus
e384486	ENSG00000204348.9	ENSG00000204348	DXO	0.0552688809521029	-2.1141514665224	1.00175669211485	0.317118505021874	0.998591218466416	Exon	Hippocampus
e980655	ENSG00000141564.13	ENSG00000141564	RPTOR	-0.026505438482935	1.40609836248373	-1.00175380451796	0.317119898106114	0.998591218466416	Exon	Hippocampus
e980667	ENSG00000141564.13	ENSG00000141564	RPTOR	-0.026505438482935	1.40609836248373	-1.00175380451796	0.317119898106114	0.998591218466416	Exon	Hippocampus
e541673	ENSG00000187764.11	ENSG00000187764	SEMA4D	0.0969363288209708	-1.60835344432877	1.00173680837599	0.317128097759407	0.998591218466416	Exon	Hippocampus
e682019	ENSG00000130035.6	ENSG00000130035	GALNT8	0.0583592618052451	-0.138278586281866	1.00173296323435	0.317129952836724	0.998591218466416	Exon	Hippocampus
e202308	ENSG00000134072.10	ENSG00000134072	CAMK1	0.0617314497041546	1.38892555779726	1.0017327499607	0.31713005573018	0.998591218466416	Exon	Hippocampus
e142518	ENSG00000135976.16	ENSG00000135976	ANKRD36	0.0795565505538036	-0.407807938052685	1.00172947528387	0.317131635594393	0.998591218466416	Exon	Hippocampus
e56425	ENSG00000116455.13	ENSG00000116455	WDR77	-0.036673099172802	-0.451844626997821	-1.00172466159759	0.317133957961417	0.998591218466416	Exon	Hippocampus
e832883	ENSG00000138617.14	ENSG00000138617	PARP16	-0.0545800070388849	-2.34795162505969	-1.00172031745399	0.317136053806793	0.998591218466416	Exon	Hippocampus
e684440	ENSG00000111667.13	ENSG00000111667	USP5	0.0373433710620918	1.06115588393335	1.00170780217759	0.31714209189118	0.998591218466416	Exon	Hippocampus
e998847	ENSG00000141644.17	ENSG00000141644	MBD1	0.0186640944526957	2.95919677974822	1.00170376657655	0.317144038911835	0.998591218466416	Exon	Hippocampus
e563740	ENSG00000148362.10	ENSG00000148362	C9orf142	0.0330210100307945	0.0638383548973272	1.00169264072172	0.317149406745129	0.998591218466416	Exon	Hippocampus
e101845	ENSG00000162910.18	ENSG00000162910	MRPL55	-0.0566006163546787	-1.89580735577611	-1.00169247814014	0.31714948518546	0.998591218466416	Exon	Hippocampus
e173180	ENSG00000162998.4	ENSG00000162998	FRZB	-0.127270729095298	-1.29371673417422	-1.00169005621921	0.31715065368517	0.998591218466416	Exon	Hippocampus
e284675	ENSG00000109790.16	ENSG00000109790	KLHL5	-0.102537295916723	-3.35720178233485	-1.0016848561239	0.317153162575112	0.998591218466416	Exon	Hippocampus
e321870	ENSG00000150756.13	ENSG00000150756	FAM173B	0.0356956825476546	1.3988739768796	1.0016766097841	0.317157141213396	0.998591218466416	Exon	Hippocampus
e892194	ENSG00000103037.11	ENSG00000103037	SETD6	0.0379533265202001	-0.288171255932495	1.00166464034295	0.317162916206922	0.998591218466416	Exon	Hippocampus
e245518	ENSG00000114520.10	ENSG00000114520	SNX4	0.0332325470064756	0.363837682020182	1.00166156509295	0.317164399958959	0.998591218466416	Exon	Hippocampus
e391066	ENSG00000146122.16	ENSG00000146122	DAAM2	0.0577611020334098	5.50122559595063	1.00164773235079	0.317171074061269	0.998591218466416	Exon	Hippocampus
e478768	ENSG00000082014.16	ENSG00000082014	SMARCD3	0.0340645683268567	2.26872445812242	1.0016414443182	0.31717410797857	0.998591218466416	Exon	Hippocampus
e619154	ENSG00000110321.15	ENSG00000110321	EIF4G2	0.0370123142971566	3.06194253447593	1.00162997839446	0.317179640229429	0.998591218466416	Exon	Hippocampus
e977409	ENSG00000129657.14	ENSG00000129657	SEC14L1	-0.0406252405319713	1.14859522919907	-1.00161772626679	0.317185551889972	0.998591218466416	Exon	Hippocampus
e512032	ENSG00000120526.10	ENSG00000120526	NUDCD1	0.0446894795889984	-0.0496426576516986	1.00160651334329	0.317190962197318	0.998591218466416	Exon	Hippocampus
e917357	ENSG00000167842.15	ENSG00000167842	MIS12	0.0872591071920767	-3.2388350405502	1.00160569947861	0.317191354894601	0.998591218466416	Exon	Hippocampus
e917360	ENSG00000167842.15	ENSG00000167842	MIS12	0.0872591071920767	-3.2388350405502	1.00160569947861	0.317191354894601	0.998591218466416	Exon	Hippocampus
e917364	ENSG00000167842.15	ENSG00000167842	MIS12	0.0872591071920767	-3.2388350405502	1.00160569947861	0.317191354894601	0.998591218466416	Exon	Hippocampus
e428061	ENSG00000146576.12	ENSG00000146576	C7orf26	-0.0360602692430166	-0.783326700565417	-1.00160242399633	0.317192935348522	0.998591218466416	Exon	Hippocampus
e485052	ENSG00000155970.11	ENSG00000155970	MICU3	0.0428972073010545	0.583577016746013	1.00159673870681	0.317195678571548	0.998591218466416	Exon	Hippocampus
e12223	ENSG00000219481.10	ENSG00000219481	NBPF1	0.0722326612077791	-1.44222948494797	1.00159288135743	0.31719753979958	0.998591218466416	Exon	Hippocampus
e879016	ENSG00000177548.12	ENSG00000177548	RABEP2	0.0520186929008999	-1.64155663441361	1.00159267578835	0.3171976389899	0.998591218466416	Exon	Hippocampus
e892141	ENSG00000103034.14	ENSG00000103034	NDRG4	0.0647669743114908	2.42077842664063	1.00158208107724	0.317202751132497	0.998591218466416	Exon	Hippocampus
e493747	ENSG00000156735.10	ENSG00000156735	BAG4	0.036666953664333	2.88477268732091	1.00157930188362	0.317204092153417	0.998591218466416	Exon	Hippocampus
e468722	ENSG00000165055.15	ENSG00000165055	METTL2B	0.0327636148373521	0.103257282497117	1.0015787963688	0.317204336075633	0.998591218466416	Exon	Hippocampus
e790398	ENSG00000100731.15	ENSG00000100731	PCNX1	-0.029453549797453	1.05344617092459	-1.00156972226939	0.317208714552703	0.998591218466416	Exon	Hippocampus
e30935	ENSG00000159479.16	ENSG00000159479	MED8	-0.0270881370741031	0.617826466279805	-1.00156972160906	0.317208714871327	0.998591218466416	Exon	Hippocampus
e1074373	ENSG00000171425.9	ENSG00000171425	ZNF581	-0.057950701828127	-2.00197638660489	-1.00156720711673	0.317209928183021	0.998591218466416	Exon	Hippocampus
e532264	ENSG00000198722.14	ENSG00000198722	UNC13B	-0.0541322152662486	-1.44834516840908	-1.00156283684769	0.317212036965277	0.998591218466416	Exon	Hippocampus
e18144	ENSG00000117632.21	ENSG00000117632	STMN1	0.117437174759743	-2.62448001698202	1.00156239760784	0.31721224891182	0.998591218466416	Exon	Hippocampus
e1447	ENSG00000131584.18	ENSG00000131584	ACAP3	-0.0506023260268924	0.366998084263207	-1.00155910036878	0.317213839932628	0.998591218466416	Exon	Hippocampus
e984549	ENSG00000178927.17	ENSG00000178927	C17orf62	-0.0551669158392314	-1.30732535154301	-1.00155668908101	0.3172150034576	0.998591218466416	Exon	Hippocampus
e313286	ENSG00000109738.10	ENSG00000109738	GLRB	0.0591744898016345	3.08456644405046	1.0015511740225	0.317217664663717	0.998591218466416	Exon	Hippocampus
e351020	ENSG00000119048.7	ENSG00000119048	UBE2B	0.0447786637057967	-0.274445938641108	1.00154587997408	0.317220219238664	0.998591218466416	Exon	Hippocampus
e410542	ENSG00000111907.20	ENSG00000111907	TPD52L1	-0.0793425719429718	2.1040109958821	-1.0015334883001	0.317226198734455	0.998591218466416	Exon	Hippocampus
e650454	ENSG00000132740.8	ENSG00000132740	IGHMBP2	-0.0622897117260067	-2.2754601887226	-1.00153177783086	0.31722702411252	0.998591218466416	Exon	Hippocampus
e766562	ENSG00000129484.13	ENSG00000129484	PARP2	0.0743196715224344	-3.03790234719601	1.0015265227281	0.317229559943947	0.998591218466416	Exon	Hippocampus
e150980	ENSG00000144118.13	ENSG00000144118	RALB	0.035217259618374	3.5748894245491	1.00151372784771	0.31723573412447	0.998591218466416	Exon	Hippocampus
e936373	ENSG00000108582.11	ENSG00000108582	CPD	-0.0372185181733759	1.56741216831074	-1.00151359490558	0.317235798276224	0.998591218466416	Exon	Hippocampus
e827600	ENSG00000260916.6	ENSG00000260916	CCPG1	0.0364341158034409	1.1231196059488	1.00150777737569	0.31723860555681	0.998591218466416	Exon	Hippocampus
e112079	ENSG00000196208.13	ENSG00000196208	GREB1	-0.0623316009637061	-1.51223393137361	-1.00150103555238	0.317241858880652	0.998591218466416	Exon	Hippocampus
e662230	ENSG00000149231.11	ENSG00000149231	CCDC82	-0.0791981099008972	-2.5135143131449	-1.00149231857087	0.317246065366349	0.998591218466416	Exon	Hippocampus
e142948	ENSG00000135940.6	ENSG00000135940	COX5B	-0.0428139972321035	3.00417344702506	-1.00148936049081	0.317247492832292	0.998591218466416	Exon	Hippocampus
e613386	ENSG00000110619.16	ENSG00000110619	CARS	-0.0481216271704913	0.167621249567422	-1.00147302117474	0.317255377690741	0.998591218466416	Exon	Hippocampus
e678405	ENSG00000073614.12	ENSG00000073614	KDM5A	0.0300465114935519	0.444217145990832	1.00147041356197	0.317256636057528	0.998591218466416	Exon	Hippocampus
e187858	ENSG00000115661.13	ENSG00000115661	STK16	0.052503701848631	-1.47506065450905	1.00146949491299	0.317257079374657	0.998591218466416	Exon	Hippocampus
e770968	ENSG00000092068.19	ENSG00000092068	SLC7A8	0.0862899890934149	-1.47469219306095	1.0014655539826	0.317258981174185	0.998591218466416	Exon	Hippocampus
e138782	ENSG00000068654.15	ENSG00000068654	POLR1A	-0.0390842536221605	-1.09960546553944	-1.00146116271438	0.31726110030491	0.998591218466416	Exon	Hippocampus
e466416	ENSG00000001626.14	ENSG00000001626	CFTR	0.116886521134317	-3.25378236172445	1.00146085055603	0.317261250946104	0.998591218466416	Exon	Hippocampus
e566762	ENSG00000047056.14	ENSG00000047056	WDR37	0.0704076348888801	-2.77611406519663	1.00146075291498	0.317261298065676	0.998591218466416	Exon	Hippocampus
e222979	ENSG00000164068.15	ENSG00000164068	RNF123	-0.0469622314375011	-0.946581332611285	-1.00145960118296	0.317261853868319	0.998591218466416	Exon	Hippocampus
e1073405	ENSG00000105048.16	ENSG00000105048	TNNT1	-0.0960272790545868	-1.87035276799635	-1.00144160423844	0.317270538914036	0.998591218466416	Exon	Hippocampus
e278241	ENSG00000163956.10	ENSG00000163956	LRPAP1	-0.0382099830173863	2.21887645733121	-1.00144105876522	0.317270802153378	0.998591218466416	Exon	Hippocampus
e75025	ENSG00000143321.18	ENSG00000143321	HDGF	0.0272886005453725	3.68417374236906	1.0014392973004	0.317271652217797	0.998591218466416	Exon	Hippocampus
e309320	ENSG00000109452.12	ENSG00000109452	INPP4B	0.0464150672653172	-0.599179716894163	1.00143099355332	0.317275659539114	0.998591218466416	Exon	Hippocampus
e1146387	ENSG00000044446.11	ENSG00000044446	PHKA2	-0.0462563074825308	-1.53145821184719	-1.00142271356485	0.317279655427894	0.998591218466416	Exon	Hippocampus
e485106	ENSG00000104219.12	ENSG00000104219	ZDHHC2	-0.0437598378661091	0.728214041702621	-1.00140713493982	0.317287173698825	0.998591218466416	Exon	Hippocampus
e901726	ENSG00000182149.20	ENSG00000182149	IST1	0.0262490214409421	1.00990572626125	1.00140132508426	0.31728997757503	0.998591218466416	Exon	Hippocampus
e168153	ENSG00000163328.13	ENSG00000163328	GPR155	0.0585480162386257	1.19357438129714	1.00140050086991	0.317290375347854	0.998591218466416	Exon	Hippocampus
e595976	ENSG00000095713.13	ENSG00000095713	CRTAC1	0.083871140244098	-1.47734069769036	1.001393094298	0.317293949836939	0.998591218466416	Exon	Hippocampus
e767692	ENSG00000165795.22	ENSG00000165795	NDRG2	-0.0350499088810682	3.37815066613686	-1.00139201363244	0.317294471379661	0.998591218466416	Exon	Hippocampus
e93296	ENSG00000229657.2	ENSG00000229657		0.0526120147798342	0.0646148158293582	1.00138330899425	0.317298672367541	0.998591218466416	Exon	Hippocampus
e1019801	ENSG00000188629.11	ENSG00000188629	ZNF177	-0.0628267241070328	-2.11473121107887	-1.00138184408802	0.317299379356683	0.998591218466416	Exon	Hippocampus
e275410	ENSG00000159692.15	ENSG00000159692	CTBP1	-0.0418801643616268	0.982623264653546	-1.00137032888434	0.317304936829695	0.998591218466416	Exon	Hippocampus
e1140856	ENSG00000273253.2	ENSG00000273253		0.0655630615516566	-1.6251160037834	1.00136911331156	0.317305523493744	0.998591218466416	Exon	Hippocampus
e741600	ENSG00000175727.13	ENSG00000175727	MLXIP	-0.0512614451825967	-1.51141854684017	-1.00136676082609	0.317306658860652	0.998591218466416	Exon	Hippocampus
e139207	ENSG00000115548.16	ENSG00000115548	KDM3A	-0.0451991644644819	-0.943635513139574	-1.00136668190461	0.317306696950131	0.998591218466416	Exon	Hippocampus
e267977	ENSG00000058866.14	ENSG00000058866	DGKG	-0.0688331123348367	-1.34759947193767	-1.00136242798497	0.317308750002534	0.998591218466416	Exon	Hippocampus
e417721	ENSG00000178199.13	ENSG00000178199	ZC3H12D	-0.0760408662916315	-3.01934429260407	-1.00136017451776	0.317309837588042	0.998591218466416	Exon	Hippocampus
e168145	ENSG00000144306.14	ENSG00000144306	SCRN3	0.0470554310365998	-0.0166916268063339	1.00135658443178	0.317311570267746	0.998591218466416	Exon	Hippocampus
e534118	ENSG00000147905.17	ENSG00000147905	ZCCHC7	-0.0381756602412258	2.92214289646996	-1.00135502350146	0.317312323619972	0.998591218466416	Exon	Hippocampus
e422810	ENSG00000071242.11	ENSG00000071242	RPS6KA2	0.0773603418284181	-2.28832308147594	1.00134532112004	0.317317006309364	0.998591218466416	Exon	Hippocampus
e295002	ENSG00000251442.5	ENSG00000251442	LINC01094	-0.111823099074874	-2.14423160615634	-1.00133353917519	0.317322692725851	0.998591218466416	Exon	Hippocampus
e319083	ENSG00000145476.15	ENSG00000145476	CYP4V2	0.0918950414854807	-2.28824064251068	1.00132528888401	0.317326674671353	0.998591218466416	Exon	Hippocampus
e1029948	ENSG00000074181.8	ENSG00000074181	NOTCH3	-0.0605074246131449	0.414469051812886	-1.00132443054835	0.317327088942963	0.998591218466416	Exon	Hippocampus
e286960	ENSG00000109158.10	ENSG00000109158	GABRA4	0.0668114713903699	0.336441499652343	1.00132209192795	0.317328217668742	0.998591218466416	Exon	Hippocampus
e422541	ENSG00000223414.2	ENSG00000223414	LINC00473	0.111957182448991	-1.3121098165564	1.00131855090677	0.317329926733477	0.998591218466416	Exon	Hippocampus
e565219	ENSG00000165802.20	ENSG00000165802	NSMF	-0.0727861026663266	4.86555024991064	-1.00131698498423	0.317330682523884	0.998591218466416	Exon	Hippocampus
e996879	ENSG00000152223.12	ENSG00000152223	EPG5	0.0218523316086845	3.11846347417137	1.00131586922494	0.31733122104433	0.998591218466416	Exon	Hippocampus
e1151818	ENSG00000078061.12	ENSG00000078061	ARAF	-0.0643276193522233	-2.34622452798545	-1.00131135024366	0.317333402133646	0.998591218466416	Exon	Hippocampus
e194911	ENSG00000198612.10	ENSG00000198612	COPS8	-0.0617947370854938	-2.24438696970623	-1.0013035962557	0.317337144624079	0.998591218466416	Exon	Hippocampus
e1172343	ENSG00000155966.13	ENSG00000155966	AFF2	-0.0868318837537665	-0.902723722430933	-1.00129865474947	0.317339529675156	0.998591218466416	Exon	Hippocampus
e480234	ENSG00000105982.16	ENSG00000105982	RNF32	-0.0653554232452315	-2.76133975850634	-1.00129585977122	0.317340878695353	0.998591218466416	Exon	Hippocampus
e1124727	ENSG00000100058.12	ENSG00000100058	CRYBB2P1	0.142402393646266	-0.407976552035229	1.00128983115516	0.317343788471393	0.998591218466416	Exon	Hippocampus
e748660	ENSG00000150457.8	ENSG00000150457	LATS2	-0.083516530268685	-0.971051074199381	-1.00128933258174	0.317344029113974	0.998591218466416	Exon	Hippocampus
e561428	ENSG00000196422.10	ENSG00000196422	PPP1R26	-0.0505998875036017	-1.6328832340451	-1.00127447129814	0.317351202150106	0.998591218466416	Exon	Hippocampus
e1128585	ENSG00000100029.17	ENSG00000100029	PES1	-0.0373339438920116	-0.623132385858284	-1.00127010056345	0.317353311775393	0.998591218466416	Exon	Hippocampus
e387564	ENSG00000112514.15	ENSG00000112514	CUTA	0.0737566207711715	-2.4512184598555	1.00126957828666	0.317353563863681	0.998591218466416	Exon	Hippocampus
e987163	ENSG00000263878.1	ENSG00000263878	DLGAP1-AS4	0.184461059457816	-3.54905532116244	1.00126896298193	0.317353860854101	0.998591218466416	Exon	Hippocampus
e307844	ENSG00000138709.17	ENSG00000138709	LARP1B	-0.0366162045046133	-0.037106498172427	-1.00126745359825	0.317354589392253	0.998591218466416	Exon	Hippocampus
e491644	ENSG00000104290.10	ENSG00000104290	FZD3	0.0501555168668318	0.13046875800084	1.00125848313664	0.317358919211052	0.998591218466416	Exon	Hippocampus
e918376	ENSG00000219200.11	ENSG00000219200	RNASEK	0.0364913862280783	1.3168663719657	1.00124608109207	0.317364905433675	0.998591218466416	Exon	Hippocampus
e186627	ENSG00000135912.10	ENSG00000135912	TTLL4	-0.0590657379566503	-1.26350469666025	-1.00123601713198	0.317369763163612	0.998591218466416	Exon	Hippocampus
e1115075	ENSG00000186866.16	ENSG00000186866	POFUT2	-0.0555908991926291	-1.7043401502709	-1.00123039163532	0.317372478531907	0.998591218466416	Exon	Hippocampus
e432844	ENSG00000122565.18	ENSG00000122565	CBX3	0.0341600194454723	3.57565039959282	1.00122612184497	0.317374539525182	0.998591218466416	Exon	Hippocampus
e882717	ENSG00000279196.1	ENSG00000279196		-0.072597435686331	-1.0706636296489	-1.00122342653867	0.317375840532275	0.998591218466416	Exon	Hippocampus
e522926	ENSG00000071894.15	ENSG00000071894	CPSF1	-0.0552799557111139	-1.94133163939681	-1.00121404408462	0.317380369410148	0.998591218466416	Exon	Hippocampus
e120626	ENSG00000150938.9	ENSG00000150938	CRIM1	-0.0502395136162314	0.177566401746168	-1.0012001526289	0.317387074845537	0.998591218466416	Exon	Hippocampus
e1123219	ENSG00000099956.18	ENSG00000099956	SMARCB1	0.0309999899953281	-0.464775118879164	1.00119386566584	0.317390109606709	0.998591218466416	Exon	Hippocampus
e272612	ENSG00000213123.10	ENSG00000213123	TCTEX1D2	0.0681991105353718	-0.841664313394581	1.00117785628843	0.317397837531743	0.998591218466416	Exon	Hippocampus
e707772	ENSG00000123349.13	ENSG00000123349	PFDN5	0.0332935495572503	3.19460496560822	1.00116363185512	0.317404703946044	0.998591218466416	Exon	Hippocampus
e416380	ENSG00000034693.14	ENSG00000034693	PEX3	0.0437241585889901	0.560766535693163	1.00116056587761	0.31740618396662	0.998591218466416	Exon	Hippocampus
e772755	ENSG00000092010.14	ENSG00000092010	PSME1	-0.0682097205915982	-1.37927288499926	-1.00115553800742	0.317408611049492	0.998591218466416	Exon	Hippocampus
e53199	ENSG00000134215.15	ENSG00000134215	VAV3	0.121369111860242	-2.52395809783256	1.00114369735468	0.317414326886826	0.998591218466416	Exon	Hippocampus
e308343	ENSG00000138650.8	ENSG00000138650	PCDH10	0.0495536377872744	4.12915635835875	1.00111381034925	0.317428754539871	0.998591218466416	Exon	Hippocampus
e823875	ENSG00000104177.17	ENSG00000104177	MYEF2	0.0432019679502029	0.265537051928122	1.00111075786007	0.317430228122794	0.998591218466416	Exon	Hippocampus
e154649	ENSG00000176601.12	ENSG00000176601	MAP3K19	-0.198893238380906	-3.14221645168695	-1.001105920658	0.317432563281454	0.998591218466416	Exon	Hippocampus
e213963	ENSG00000170011.13	ENSG00000170011	MYRIP	0.0620615923675932	0.452360165576779	1.00109743971425	0.317436657483221	0.998591218466416	Exon	Hippocampus
e959721	ENSG00000108848.15	ENSG00000108848	LUC7L3	0.0376827293076332	0.42510722119553	1.00109552290387	0.317437582834161	0.998591218466416	Exon	Hippocampus
e176451	ENSG00000065413.17	ENSG00000065413	ANKRD44	0.0656369557480639	-2.14933073388688	1.0010851000025	0.317442614579227	0.998591218466416	Exon	Hippocampus
e330186	ENSG00000177058.11	ENSG00000177058	SLC38A9	0.0518482721953403	-1.7251746046422	1.00107645194224	0.317446789544368	0.998591218466416	Exon	Hippocampus
e85381	ENSG00000135837.15	ENSG00000135837	CEP350	-0.0322766090608781	0.309295432958551	-1.001074839365	0.317447568041296	0.998591218466416	Exon	Hippocampus
e708367	ENSG00000139625.12	ENSG00000139625	MAP3K12	0.0379379854421067	0.347491752353972	1.00105936792172	0.317455037186813	0.998591218466416	Exon	Hippocampus
e191912	ENSG00000135931.17	ENSG00000135931	ARMC9	0.0588299136113372	-1.77792007582858	1.00105622876273	0.317456552692075	0.998591218466416	Exon	Hippocampus
e451157	ENSG00000105784.15	ENSG00000105784	RUNDC3B	-0.0482965211683146	0.101524799675338	-1.00105354311231	0.317457849258836	0.998591218466416	Exon	Hippocampus
e569337	ENSG00000134463.14	ENSG00000134463	ECHDC3	-0.149984321409552	-3.42973847946163	-1.00105240087006	0.317458400706696	0.998591218466416	Exon	Hippocampus
e341329	ENSG00000198677.10	ENSG00000198677	TTC37	-0.0300162310687682	0.116374951727108	-1.00105089251753	0.317459128905005	0.998591218466416	Exon	Hippocampus
e787959	ENSG00000033170.16	ENSG00000033170	FUT8	0.0747922556600378	-2.12377180012353	1.00104793555823	0.317460556460922	0.998591218466416	Exon	Hippocampus
e1024411	ENSG00000130176.7	ENSG00000130176	CNN1	0.150071012761022	-2.61552963718084	1.0010458433669	0.317461566528145	0.998591218466416	Exon	Hippocampus
e177033	ENSG00000119042.16	ENSG00000119042	SATB2	0.0879214636574807	0.174230563211735	1.00104364458127	0.317462628059196	0.998591218466416	Exon	Hippocampus
e761528	ENSG00000152767.16	ENSG00000152767	FARP1	-0.0511291960188599	0.123093734833949	-1.00103791628074	0.317465393582546	0.998591218466416	Exon	Hippocampus
e914724	ENSG00000074755.14	ENSG00000074755	ZZEF1	-0.0357346322013917	-0.628938691258049	-1.00103606966289	0.31746628510074	0.998591218466416	Exon	Hippocampus
e313045	ENSG00000061918.12	ENSG00000061918	GUCY1B3	0.058276915062785	1.89414892632711	1.00103544916117	0.31746658466963	0.998591218466416	Exon	Hippocampus
e944633	ENSG00000108349.15	ENSG00000108349	CASC3	0.0301578946969126	1.74412253197029	1.00103148973929	0.317468496223278	0.998591218466416	Exon	Hippocampus
e924751	ENSG00000007174.17	ENSG00000007174	DNAH9	-0.122265623625119	-1.70460932203784	-1.00103106289776	0.317468702296869	0.998591218466416	Exon	Hippocampus
e384470	ENSG00000204348.9	ENSG00000204348	DXO	0.0415370532490187	-0.604020984642133	1.00102845388892	0.31746996189462	0.998591218466416	Exon	Hippocampus
e1066121	ENSG00000105053.10	ENSG00000105053	VRK3	0.0305640872262671	-0.388442078482666	1.00102734921803	0.317470495217289	0.998591218466416	Exon	Hippocampus
e796714	ENSG00000070778.12	ENSG00000070778	PTPN21	-0.0473828704550895	-0.64289776105845	-1.00101954324534	0.317474263869833	0.998591218466416	Exon	Hippocampus
e174382	ENSG00000151687.14	ENSG00000151687	ANKAR	0.0556658017557713	-2.09870582451064	1.00100954851939	0.317479089275506	0.998591218466416	Exon	Hippocampus
e99652	ENSG00000185495.10	ENSG00000185495		0.069571014291585	-2.87713303379778	1.00099987133767	0.317483761418354	0.998591218466416	Exon	Hippocampus
e119798	ENSG00000152683.14	ENSG00000152683	SLC30A6	-0.0329253021263553	1.23368912751283	-1.0009997770446	0.317483806943266	0.998591218466416	Exon	Hippocampus
e919945	ENSG00000213859.4	ENSG00000213859	KCTD11	-0.0601755143915038	-0.242702038441176	-1.00099787316834	0.317484726140045	0.998591218466416	Exon	Hippocampus
e340363	ENSG00000248309.6	ENSG00000248309	MEF2C-AS1	-0.0604856716790559	-0.882326943943859	-1.0009933414824	0.31748691405772	0.998591218466416	Exon	Hippocampus
e866420	ENSG00000153048.10	ENSG00000153048	CARHSP1	0.106285475787648	-2.61435328734228	1.00097789043503	0.317494373965195	0.998591218466416	Exon	Hippocampus
e89836	ENSG00000116852.14	ENSG00000116852	KIF21B	-0.0649371818267986	-0.417405735533205	-1.00096496604393	0.317500614068448	0.998591218466416	Exon	Hippocampus
e673994	ENSG00000166261.10	ENSG00000166261	ZNF202	-0.0700500605329914	-2.63817651643289	-1.00096166236835	0.317502209148947	0.998591218466416	Exon	Hippocampus
e707720	ENSG00000123349.13	ENSG00000123349	PFDN5	0.0332874868416757	3.194575434086	1.00095836490594	0.317503801234858	0.998591218466416	Exon	Hippocampus
e707737	ENSG00000123349.13	ENSG00000123349	PFDN5	0.0332874868416757	3.194575434086	1.00095836490594	0.317503801234858	0.998591218466416	Exon	Hippocampus
e556799	ENSG00000107021.15	ENSG00000107021	TBC1D13	0.0387537198013288	-0.204031157501893	1.00094525426902	0.317510131384888	0.998591218466416	Exon	Hippocampus
e874178	ENSG00000140740.10	ENSG00000140740	UQCRC2	0.0289361334397285	2.72532591739734	1.00094344841309	0.317511003304716	0.998591218466416	Exon	Hippocampus
e762289	ENSG00000134882.15	ENSG00000134882	UBAC2	0.0359518856732597	-0.48027822784742	1.00093447755491	0.31751533471964	0.998591218466416	Exon	Hippocampus
e101008	ENSG00000143801.16	ENSG00000143801	PSEN2	-0.0482890102509269	-1.09543988403786	-1.00093447132466	0.317515337727817	0.998591218466416	Exon	Hippocampus
e61338	ENSG00000265491.4	ENSG00000265491	RNF115	0.0345448060941235	-0.717637414883284	1.00093012253522	0.31751743747533	0.998591218466416	Exon	Hippocampus
e619216	ENSG00000110321.15	ENSG00000110321	EIF4G2	0.0309364452870478	1.87014376607158	1.00092718775858	0.317518854493214	0.998591218466416	Exon	Hippocampus
e942747	ENSG00000108298.9	ENSG00000108298	RPL19	-0.0302400325093777	4.34135046724092	-1.0009243661232	0.317520216886267	0.998591218466416	Exon	Hippocampus
e341735	ENSG00000153113.23	ENSG00000153113	CAST	-0.0647388841548923	-0.592152030179025	-1.00091607509836	0.317524220131186	0.998591218466416	Exon	Hippocampus
e448296	ENSG00000146707.14	ENSG00000146707	POMZP3	-0.0714808934597049	-1.62975623438808	-1.00090803921706	0.317528100214098	0.998591218466416	Exon	Hippocampus
e442231	ENSG00000146731.10	ENSG00000146731	CCT6A	0.0401072213809061	1.80924156097288	1.00087964525024	0.317541810341212	0.998591218466416	Exon	Hippocampus
e87739	ENSG00000047410.13	ENSG00000047410	TPR	0.0309017755578434	0.43731580896074	1.00087788271607	0.317542661399903	0.998591218466416	Exon	Hippocampus
e1156874	ENSG00000067445.20	ENSG00000067445	TRO	0.0418504901821131	1.54884706544318	1.00086096678995	0.31755082951416	0.998591218466416	Exon	Hippocampus
e486258	ENSG00000104763.18	ENSG00000104763	ASAH1	0.0698301814108632	-2.69001474614185	1.00085149821344	0.317555401621857	0.998591218466416	Exon	Hippocampus
e229737	ENSG00000157445.14	ENSG00000157445	CACNA2D3	0.0784484725323745	-0.604370076611178	1.000842494879	0.317559749117507	0.998591218466416	Exon	Hippocampus
e1148948	ENSG00000198947.15	ENSG00000198947	DMD	0.0495875320124248	-0.979328907177376	1.00083985564182	0.317561023549671	0.998591218466416	Exon	Hippocampus
e231246	ENSG00000136068.14	ENSG00000136068	FLNB	-0.0450608498657102	-0.21247739192417	-1.00083365815148	0.31756401620074	0.998591218466416	Exon	Hippocampus
e361991	ENSG00000155508.13	ENSG00000155508	CNOT8	0.0362973426398878	0.212625380565849	1.00083080125107	0.317565395750255	0.998591218466416	Exon	Hippocampus
e537432	ENSG00000165072.9	ENSG00000165072	MAMDC2	-0.100679826715147	-3.14606926536177	-1.00082570440856	0.317567856940216	0.998591218466416	Exon	Hippocampus
e110479	ENSG00000236008.1	ENSG00000236008		0.0807584799620485	-1.3437396961656	1.00082388205975	0.317568736928583	0.998591218466416	Exon	Hippocampus
e345179	ENSG00000164219.9	ENSG00000164219	PGGT1B	-0.0435288409947049	-1.23511462396152	-1.00082376308564	0.31756879437968	0.998591218466416	Exon	Hippocampus
e99604	ENSG00000143514.16	ENSG00000143514	TP53BP2	-0.0450665457718497	-0.160192908107932	-1.0008068654551	0.317576954101521	0.998591218466416	Exon	Hippocampus
e909881	ENSG00000204991.10	ENSG00000204991	SPIRE2	0.0720660279342604	-2.65333328634482	1.00079275562768	0.317583767722708	0.998591218466416	Exon	Hippocampus
e77039	ENSG00000132716.18	ENSG00000132716	DCAF8	0.0378840206743495	0.900352637071904	1.00078802888599	0.317586050282932	0.998591218466416	Exon	Hippocampus
e1118497	ENSG00000070371.15	ENSG00000070371	CLTCL1	-0.0823068334123604	-2.95424176451304	-1.0007839083009	0.317588040136812	0.998591218466416	Exon	Hippocampus
e253063	ENSG00000177311.11	ENSG00000177311	ZBTB38	-0.0733187111629919	-1.51083852818549	-1.00077544959909	0.31759212491753	0.998591218466416	Exon	Hippocampus
e253068	ENSG00000177311.11	ENSG00000177311	ZBTB38	-0.0733187111629919	-1.51083852818549	-1.00077544959909	0.31759212491753	0.998591218466416	Exon	Hippocampus
e99737	ENSG00000143748.17	ENSG00000143748	NVL	-0.0452197811316136	-1.55411252974383	-1.00077519388024	0.317592248406929	0.998591218466416	Exon	Hippocampus
e927388	ENSG00000131885.16	ENSG00000131885	KRT17P1	-0.17482507750642	-3.32774170103756	-1.00077368800376	0.317592975611597	0.998591218466416	Exon	Hippocampus
e380666	ENSG00000204580.12	ENSG00000204580	DDR1	-0.0535780540490247	0.781409260204482	-1.00077299769682	0.317593308968944	0.998591218466416	Exon	Hippocampus
e499447	ENSG00000170791.17	ENSG00000170791	CHCHD7	-0.0398223782974465	-0.468720776346782	-1.00077173728002	0.31759391763964	0.998591218466416	Exon	Hippocampus
e766616	ENSG00000129484.13	ENSG00000129484	PARP2	0.0400573394973988	-0.15608846111254	1.00076737191048	0.317596025735941	0.998591218466416	Exon	Hippocampus
e148409	ENSG00000153208.16	ENSG00000153208	MERTK	-0.0654786827661084	-0.537675146740504	-1.00076466943341	0.317597330803478	0.998591218466416	Exon	Hippocampus
e455500	ENSG00000241685.8	ENSG00000241685	ARPC1A	-0.0380831994437873	1.29756355621316	-1.00075881291612	0.317600159017421	0.998591218466416	Exon	Hippocampus
e719402	ENSG00000111581.9	ENSG00000111581	NUP107	-0.0457169835644244	-1.32421198784107	-1.00075712255949	0.317600975323082	0.998591218466416	Exon	Hippocampus
e593117	ENSG00000138193.15	ENSG00000138193	PLCE1	-0.0692405717295115	-1.63873854393468	-1.00074800201785	0.317605379831547	0.998591218466416	Exon	Hippocampus
e292691	ENSG00000132466.17	ENSG00000132466	ANKRD17	0.0223475458642474	4.26672687405428	1.00074667630761	0.317606020049278	0.998591218466416	Exon	Hippocampus
e40768	ENSG00000134709.10	ENSG00000134709	HOOK1	0.0553843873798991	2.92465403790914	1.00074557326668	0.317606552735229	0.998591218466416	Exon	Hippocampus
e141830	ENSG00000114982.17	ENSG00000114982	KANSL3	0.039499321638196	-0.556691521884194	1.00074337722988	0.317607613257877	0.998591218466416	Exon	Hippocampus
e758885	ENSG00000083520.14	ENSG00000083520	DIS3	-0.0475148542108334	-1.93166143547474	-1.00074036887957	0.317609066071389	0.998591218466416	Exon	Hippocampus
e621421	ENSG00000006071.12	ENSG00000006071	ABCC8	-0.0711956889123807	-1.32591294185186	-1.00073204469727	0.317613086066356	0.998591218466416	Exon	Hippocampus
e77125	ENSG00000132716.18	ENSG00000132716	DCAF8	-0.0403284576427737	-0.272247512042007	-1.00072544456826	0.317616273488563	0.998591218466416	Exon	Hippocampus
e139262	ENSG00000115548.16	ENSG00000115548	KDM3A	0.0451517656146054	-0.768760037880844	1.00071738289658	0.317620166766986	0.998591218466416	Exon	Hippocampus
e1052568	ENSG00000105341.18	ENSG00000105341	ATP5SL	0.0330554093346358	-0.273845139379788	1.00071431052101	0.317621650538668	0.998591218466416	Exon	Hippocampus
e375740	ENSG00000137198.9	ENSG00000137198	GMPR	-0.102149147523736	-1.47412454705093	-1.00071113549974	0.317623183886811	0.998591218466416	Exon	Hippocampus
e387476	ENSG00000112511.17	ENSG00000112511	PHF1	0.0324878911245936	0.357511480948767	1.00071113018204	0.31762318645495	0.998591218466416	Exon	Hippocampus
e660090	ENSG00000168959.14	ENSG00000168959	GRM5	0.0636691495810384	3.40631408065658	1.00067515911236	0.317640558701898	0.998591218466416	Exon	Hippocampus
e637918	ENSG00000149480.6	ENSG00000149480	MTA2	-0.0386097643069158	-0.521313964042981	-1.00067238556216	0.317641898215389	0.998591218466416	Exon	Hippocampus
e411227	ENSG00000152894.14	ENSG00000152894	PTPRK	0.043974495213133	1.38742685080055	1.00066583609762	0.31764506135879	0.998591218466416	Exon	Hippocampus
e23044	ENSG00000184007.18	ENSG00000184007	PTP4A2	0.0444597168733168	2.32173067208505	1.00066577972803	0.317645088583257	0.998591218466416	Exon	Hippocampus
e1177774	ENSG00000185515.14	ENSG00000185515	BRCC3	0.0385984623639852	-1.14376896474243	1.0006539641033	0.317650795135408	0.998591218466416	Exon	Hippocampus
e73970	ENSG00000160783.19	ENSG00000160783	PMF1	0.0371617587766647	-0.430548713046749	1.00064164780148	0.317656743569693	0.998591218466416	Exon	Hippocampus
e1052213	ENSG00000105323.16	ENSG00000105323	HNRNPUL1	-0.0661814168042086	-1.46534930643894	-1.0006237021481	0.317665410956839	0.998591218466416	Exon	Hippocampus
e192844	ENSG00000204120.14	ENSG00000204120	GIGYF2	-0.0693676691259235	-2.6332548690946	-1.00061481792472	0.317669701914403	0.998591218466416	Exon	Hippocampus
e410599	ENSG00000111907.20	ENSG00000111907	TPD52L1	-0.0792655369916958	2.10395139966678	-1.00061440682413	0.317669900471253	0.998591218466416	Exon	Hippocampus
e458134	ENSG00000274272.1	ENSG00000274272		-0.0560427963598648	-2.35519518626983	-1.0006076034152	0.317673186451234	0.998591218466416	Exon	Hippocampus
e582788	ENSG00000138311.15	ENSG00000138311	ZNF365	-0.101294531854345	-3.24116070077357	-1.00058784970436	0.317682727427156	0.998591218466416	Exon	Hippocampus
e919007	ENSG00000004975.11	ENSG00000004975	DVL2	0.0482595924969416	-1.42589677934952	1.00058563201271	0.317683798576538	0.998591218466416	Exon	Hippocampus
e829792	ENSG00000182718.16	ENSG00000182718	ANXA2	-0.130959702696276	-0.304225755231657	-1.00058200223446	0.31768555177163	0.998591218466416	Exon	Hippocampus
e520460	ENSG00000104529.17	ENSG00000104529	EEF1D	-0.0502468199124575	1.3791152229686	-1.00057679475758	0.317688067011579	0.998591218466416	Exon	Hippocampus
e521982	ENSG00000197858.10	ENSG00000197858	GPAA1	0.0527972997881168	-0.0361220514039863	1.00056703458043	0.317692781266082	0.998591218466416	Exon	Hippocampus
e1086153	ENSG00000198547.8	ENSG00000198547	C20orf203	0.0718111817410329	-1.4693421425748	1.00056679798126	0.31769289554621	0.998591218466416	Exon	Hippocampus
e324173	ENSG00000133401.15	ENSG00000133401	PDZD2	0.0676136577358162	0.747338201781685	1.00056459655955	0.317693958859567	0.998591218466416	Exon	Hippocampus
e854369	ENSG00000103202.12	ENSG00000103202	NME4	-0.0343588820593031	1.04712056970797	-1.00056171612297	0.317695350148878	0.998591218466416	Exon	Hippocampus
e742817	ENSG00000150967.17	ENSG00000150967	ABCB9	0.0445499870405356	-0.483254657951533	1.0005540646419	0.317699045935815	0.998591218466416	Exon	Hippocampus
e1130268	ENSG00000100150.16	ENSG00000100150	DEPDC5	0.037262169752721	-1.03343009869896	1.00055372139374	0.317699211730796	0.998591218466416	Exon	Hippocampus
e806878	ENSG00000185024.16	ENSG00000185024	BRF1	0.069896330519302	-2.46623720462402	1.00055315806841	0.317699483827092	0.998591218466416	Exon	Hippocampus
e154946	ENSG00000048991.16	ENSG00000048991	R3HDM1	0.0597842766844873	0.565957615835104	1.00054867275145	0.317701650321577	0.998591218466416	Exon	Hippocampus
e500153	ENSG00000104388.14	ENSG00000104388	RAB2A	0.0375649316423527	0.237671640141543	1.00054071103221	0.317705496009266	0.998591218466416	Exon	Hippocampus
e53165	ENSG00000162631.18	ENSG00000162631	NTNG1	0.112019582614443	-1.03115565450473	1.00053734425496	0.317707122246867	0.998591218466416	Exon	Hippocampus
e984039	ENSG00000141526.15	ENSG00000141526	SLC16A3	-0.102136087742952	-1.01846910097598	-1.00053504713342	0.317708231817158	0.998591218466416	Exon	Hippocampus
e894519	ENSG00000102878.16	ENSG00000102878	HSF4	0.0961008994033502	-3.10660752506837	1.00052501930615	0.317713075552076	0.998591218466416	Exon	Hippocampus
e436007	ENSG00000122545.18	ENSG00000122545	SEPT7	0.0740122944777823	-1.90782475166623	1.00052282970174	0.31771413320174	0.998591218466416	Exon	Hippocampus
e62609	ENSG00000131778.17	ENSG00000131778	CHD1L	-0.038549253635648	-0.135569775527108	-1.00052281953072	0.317714138114676	0.998591218466416	Exon	Hippocampus
e332884	ENSG00000153914.15	ENSG00000153914	SREK1	-0.0289487573223716	0.315921891955687	-1.00051363373379	0.31771857517664	0.998591218466416	Exon	Hippocampus
e887295	ENSG00000103479.15	ENSG00000103479	RBL2	-0.0349090190856917	0.157731911608687	-1.00051334307541	0.317718715575492	0.998591218466416	Exon	Hippocampus
e523642	ENSG00000198169.8	ENSG00000198169	ZNF251	-0.0338760543076648	0.577481524348363	-1.00050511501715	0.317722690051875	0.998591218466416	Exon	Hippocampus
e435872	ENSG00000227544.8	ENSG00000227544		0.0948901160065527	0.210756509518899	1.0005040657405	0.317723196896202	0.998591218466416	Exon	Hippocampus
e720240	ENSG00000127328.21	ENSG00000127328	RAB3IP	0.107472791759163	-2.66078113388387	1.00050186437061	0.317724260251269	0.998591218466416	Exon	Hippocampus
e720260	ENSG00000127328.21	ENSG00000127328	RAB3IP	0.107472791759163	-2.66078113388387	1.00050186437061	0.317724260251269	0.998591218466416	Exon	Hippocampus
e477487	ENSG00000133561.15	ENSG00000133561	GIMAP6	-0.0672387478734363	-1.13329794823829	-1.00049496122261	0.317727594779872	0.998591218466416	Exon	Hippocampus
e327888	ENSG00000083720.12	ENSG00000083720	OXCT1	0.0440118445878732	1.71347699920184	1.00049090781497	0.317729552767418	0.998591218466416	Exon	Hippocampus
e255818	ENSG00000120742.10	ENSG00000120742	SERP1	-0.0427168292311382	0.632781061828664	-1.00048321582711	0.317733268383079	0.998591218466416	Exon	Hippocampus
e197728	ENSG00000115687.13	ENSG00000115687	PASK	-0.0680103169171298	-2.41738418466804	-1.00047923302883	0.317735192285504	0.998591218466416	Exon	Hippocampus
e707713	ENSG00000123349.13	ENSG00000123349	PFDN5	0.0332681760176833	3.19465562700083	1.00047507691674	0.317737199915848	0.998591218466416	Exon	Hippocampus
e496441	ENSG00000104365.13	ENSG00000104365	IKBKB	0.0438373944358571	-0.907522363822014	1.00047345754048	0.31773798216576	0.998591218466416	Exon	Hippocampus
e903919	ENSG00000205078.5	ENSG00000205078	SYCE1L	0.0765952622945209	-2.60366058185469	1.00047163173158	0.317738864135777	0.998591218466416	Exon	Hippocampus
e1000791	ENSG00000196628.14	ENSG00000196628	TCF4	-0.0555549005585898	-2.15409274249696	-1.00045014144813	0.31774924529164	0.998591218466416	Exon	Hippocampus
e227553	ENSG00000010327.10	ENSG00000010327	STAB1	-0.10799328231185	-2.20545412245168	-1.00044827661203	0.317750146135055	0.998591218466416	Exon	Hippocampus
e657920	ENSG00000149256.15	ENSG00000149256	TENM4	-0.0814769381776037	-2.81940602698542	-1.0004436846448	0.317752364376546	0.998591218466416	Exon	Hippocampus
e490147	ENSG00000104756.15	ENSG00000104756	KCTD9	-0.0598816388853032	-1.91642295325088	-1.00044218596322	0.317753088346823	0.998591218466416	Exon	Hippocampus
e780273	ENSG00000165525.17	ENSG00000165525	NEMF	0.0290106244244956	0.501993880692346	1.00044076249679	0.317753775983819	0.998591218466416	Exon	Hippocampus
e1012039	ENSG00000183617.4	ENSG00000183617	MRPL54	-0.0425481572714099	-0.165115555908294	-1.00043825901731	0.317754985347413	0.998591218466416	Exon	Hippocampus
e2872	ENSG00000197530.12	ENSG00000197530	MIB2	0.0799510603834089	-2.83631277713174	1.00043670951401	0.317755733872295	0.998591218466416	Exon	Hippocampus
e850142	ENSG00000196547.14	ENSG00000196547	MAN2A2	0.0503455984817942	-0.410937132334495	1.00043028328932	0.317758838227262	0.998591218466416	Exon	Hippocampus
e407978	ENSG00000009413.15	ENSG00000009413	REV3L	-0.0326259510020197	0.358760742675933	-1.00042683981734	0.31776050169417	0.998591218466416	Exon	Hippocampus
e519084	ENSG00000184489.11	ENSG00000184489	PTP4A3	-0.0720723939097061	-1.34297745593184	-1.0004145746315	0.317766426786987	0.998591218466416	Exon	Hippocampus
e176511	ENSG00000065413.17	ENSG00000065413	ANKRD44	0.0518861839098204	-1.54641962844575	1.0004117679207	0.317767782669206	0.998591218466416	Exon	Hippocampus
e589380	ENSG00000148606.12	ENSG00000148606	POLR3A	-0.0347985942797197	0.0637238152837182	-1.00039662610714	0.317775097530459	0.998591218466416	Exon	Hippocampus
e230301	ENSG00000180376.16	ENSG00000180376	CCDC66	0.0383434965058965	0.153800309851871	1.00039089562939	0.317777865896816	0.998591218466416	Exon	Hippocampus
e712451	ENSG00000139645.9	ENSG00000139645	ANKRD52	0.0624051237511411	-1.68842160550216	1.00038651151489	0.317779983852252	0.998591218466416	Exon	Hippocampus
e496142	ENSG00000083168.9	ENSG00000083168	KAT6A	0.0361417844212528	0.327587424126048	1.00038201988767	0.317782153756464	0.998591218466416	Exon	Hippocampus
e950434	ENSG00000108840.15	ENSG00000108840	HDAC5	0.0423762686074099	0.064251124871288	1.00037055820271	0.317787690938363	0.998591218466416	Exon	Hippocampus
e739758	ENSG00000088986.10	ENSG00000088986	DYNLL1	0.0345274333957882	4.33554643764985	1.0003683765512	0.317788744909376	0.998591218466416	Exon	Hippocampus
e718561	ENSG00000139233.6	ENSG00000139233	LLPH	-0.0610465705050427	-2.56645664074279	-1.00036568456622	0.317790045429202	0.998591218466416	Exon	Hippocampus
e517299	ENSG00000104419.14	ENSG00000104419	NDRG1	-0.0626618733266477	1.0022954793339	-1.00036340867287	0.317791144934517	0.998591218466416	Exon	Hippocampus
e452213	ENSG00000127989.13	ENSG00000127989	MTERF1	0.0274899691807429	1.92083345918295	1.0003628280179	0.31779142545475	0.998591218466416	Exon	Hippocampus
e480445	ENSG00000105983.19	ENSG00000105983	LMBR1	-0.0345530293047066	0.803333066042687	-1.00035858694088	0.317793474366497	0.998591218466416	Exon	Hippocampus
e114418	ENSG00000084676.15	ENSG00000084676	NCOA1	-0.0493288610468545	-0.0009372327173142	-1.00035415338108	0.317795616278118	0.998591218466416	Exon	Hippocampus
e638227	ENSG00000089597.16	ENSG00000089597	GANAB	0.0592061386971772	-1.74651417460322	1.00034756083153	0.317798801243933	0.998591218466416	Exon	Hippocampus
e638275	ENSG00000089597.16	ENSG00000089597	GANAB	0.0592061386971772	-1.74651417460322	1.00034756083153	0.317798801243933	0.998591218466416	Exon	Hippocampus
e638364	ENSG00000089597.16	ENSG00000089597	GANAB	0.0592061386971772	-1.74651417460322	1.00034756083153	0.317798801243933	0.998591218466416	Exon	Hippocampus
e305161	ENSG00000145362.17	ENSG00000145362	ANK2	0.0645546894972962	0.469450776216304	1.00034505018914	0.317800014180829	0.998591218466416	Exon	Hippocampus
e120407	ENSG00000119812.18	ENSG00000119812	FAM98A	-0.0338035701167077	1.43103494011672	-1.00033885880225	0.317803005365199	0.998591218466416	Exon	Hippocampus
e339906	ENSG00000240083.2	ENSG00000240083	RPS3AP22	0.052686476658404	-1.30749966827702	1.00032729840458	0.317808590476984	0.998591218466416	Exon	Hippocampus
e711906	ENSG00000139641.12	ENSG00000139641	ESYT1	0.0561571316717806	0.145155660701409	1.00032703941245	0.317808715603177	0.998591218466416	Exon	Hippocampus
e852256	ENSG00000068305.17	ENSG00000068305	MEF2A	0.034499476001039	1.71231470947676	1.00032587380163	0.317809278742096	0.998591218466416	Exon	Hippocampus
e108338	ENSG00000171163.15	ENSG00000171163	ZNF692	0.0587068798854894	-0.893239041284642	1.00032566808337	0.317809378130364	0.998591218466416	Exon	Hippocampus
e916695	ENSG00000129250.11	ENSG00000129250	KIF1C	0.0606274361313077	1.30513146869544	1.00032313229596	0.317810603242118	0.998591218466416	Exon	Hippocampus
e253130	ENSG00000177311.11	ENSG00000177311	ZBTB38	0.0197951089993166	4.77029574737272	1.00031227767206	0.317815847457925	0.998591218466416	Exon	Hippocampus
e562939	ENSG00000233016.6	ENSG00000233016	SNHG7	-0.0545572913732999	-1.01093900592113	-1.00030818900063	0.317817822840564	0.998591218466416	Exon	Hippocampus
e476327	ENSG00000055130.15	ENSG00000055130	CUL1	-0.0312973820928534	0.710627827844484	-1.00030666013489	0.317818561492072	0.998591218466416	Exon	Hippocampus
e1087055	ENSG00000101412.12	ENSG00000101412	E2F1	0.0494691806116254	-0.390163570968909	1.00030346498806	0.317820105189169	0.998591218466416	Exon	Hippocampus
e1058888	ENSG00000011485.14	ENSG00000011485	PPP5C	-0.032819854561907	0.665411244880197	-1.0002986164324	0.317822447720455	0.998591218466416	Exon	Hippocampus
e824506	ENSG00000185634.11	ENSG00000185634	SHC4	0.0899913092777451	-2.84495244967069	1.00029622051378	0.317823605288824	0.998591218466416	Exon	Hippocampus
e800996	ENSG00000100697.14	ENSG00000100697	DICER1	0.0397031323268991	0.322480087147183	1.00028768935132	0.317827727072298	0.998591218466416	Exon	Hippocampus
e1044467	ENSG00000126247.10	ENSG00000126247	CAPNS1	0.0763269914496206	-1.32343212068249	1.00028440521276	0.317829313794867	0.998591218466416	Exon	Hippocampus
e896279	ENSG00000159761.14	ENSG00000159761	C16orf86	0.0603053610596098	-2.29192361000647	1.00027398206994	0.317834349742364	0.998591218466416	Exon	Hippocampus
e404742	ENSG00000135333.13	ENSG00000135333	EPHA7	0.0856314476645856	-0.422832210849973	1.00026269358378	0.317839803840221	0.998591218466416	Exon	Hippocampus
e463256	ENSG00000164597.13	ENSG00000164597	COG5	0.0291795594487716	0.318438251723548	1.0002568485605	0.317842627921475	0.998591218466416	Exon	Hippocampus
e803950	ENSG00000080823.21	ENSG00000080823	MOK	-0.0431393519718843	-0.267153246532106	-1.00025608933772	0.317842994748739	0.998591218466416	Exon	Hippocampus
e563467	ENSG00000107223.12	ENSG00000107223	EDF1	0.0214152217487237	3.02212146091571	1.00024883626548	0.317846499168496	0.998591218466416	Exon	Hippocampus
e868797	ENSG00000183458.13	ENSG00000183458		-0.0836223849019706	-1.61971060580478	-1.00024284651539	0.317849393216272	0.998591218466416	Exon	Hippocampus
e863278	ENSG00000126602.10	ENSG00000126602	TRAP1	-0.047867530746915	-1.29201502313482	-1.00023653016513	0.317852445085158	0.998591218466416	Exon	Hippocampus
e535091	ENSG00000215126.10	ENSG00000215126	CBWD7	-0.0869690613506641	-1.91598043996065	-1.00022687219162	0.31785711156233	0.998591218466416	Exon	Hippocampus
e1140102	ENSG00000100422.13	ENSG00000100422	CERK	-0.0343026770519921	0.514870886014898	-1.00021562034144	0.317862548215378	0.998591218466416	Exon	Hippocampus
e9787	ENSG00000083444.16	ENSG00000083444	PLOD1	-0.0559861150453649	-0.944933395249809	-1.00019195524873	0.317873982881059	0.998591218466416	Exon	Hippocampus
e911320	ENSG00000167693.16	ENSG00000167693	NXN	-0.0752678357502648	-1.46255057392814	-1.00017332143733	0.317882986687367	0.998591218466416	Exon	Hippocampus
e592775	ENSG00000138119.16	ENSG00000138119	MYOF	-0.127542253212939	-2.25278464285728	-1.00017118743817	0.317884017840583	0.998591218466416	Exon	Hippocampus
e949009	ENSG00000012048.20	ENSG00000012048	BRCA1	-0.0739163835024505	-2.60717660357316	-1.00016996251771	0.317884609725916	0.998591218466416	Exon	Hippocampus
e376784	ENSG00000112293.14	ENSG00000112293	GPLD1	0.0579280111433369	-1.91605840590426	1.00016972827593	0.317884722912348	0.998591218466416	Exon	Hippocampus
e821835	ENSG00000140264.19	ENSG00000140264	SERF2	0.069273679188585	0.685897324063938	1.00016790741075	0.317885602761543	0.998591218466416	Exon	Hippocampus
e302652	ENSG00000168743.12	ENSG00000168743	NPNT	-0.0849642436982261	-0.244177833824968	-1.00016477135197	0.317887118121207	0.998591218466416	Exon	Hippocampus
e769840	ENSG00000172590.18	ENSG00000172590	MRPL52	-0.0633363938646638	-2.29400817395719	-1.00016306893298	0.317887940740769	0.998591218466416	Exon	Hippocampus
e737637	ENSG00000122965.10	ENSG00000122965	RBM19	0.0409133187172624	-0.661458746761013	1.00014696049971	0.317895724506374	0.998591218466416	Exon	Hippocampus
e1045994	ENSG00000189144.13	ENSG00000189144	ZNF573	0.0388601739668357	-0.778040852151946	1.00014569657291	0.317896335254499	0.998591218466416	Exon	Hippocampus
e564377	ENSG00000177239.14	ENSG00000177239	MAN1B1	-0.0302899321480115	0.919156019470674	-1.00012869057577	0.317904552878939	0.998591218466416	Exon	Hippocampus
e1044743	ENSG00000186017.14	ENSG00000186017	ZNF566	0.0295178654021474	1.94000579804498	1.00012479149278	0.317906437010423	0.998591218466416	Exon	Hippocampus
e214302	ENSG00000168036.16	ENSG00000168036	CTNNB1	-0.0322739452571076	2.03083022582215	-1.000123980533	0.317906828886781	0.998591218466416	Exon	Hippocampus
e771243	ENSG00000100836.10	ENSG00000100836	PABPN1	0.0324179893449271	1.77146961154388	1.00011539691869	0.317910976726695	0.998591218466416	Exon	Hippocampus
e1090716	ENSG00000053438.8	ENSG00000053438	NNAT	-0.0941261794481339	-1.57181628808571	-1.00011537699179	0.317910986355962	0.998591218466416	Exon	Hippocampus
e243596	ENSG00000114023.15	ENSG00000114023	FAM162A	0.0357591144617522	3.65322846520786	1.00011434289101	0.317911486064483	0.998591218466416	Exon	Hippocampus
e664422	ENSG00000166266.13	ENSG00000166266	CUL5	0.0372744029459756	1.2689914746071	1.00011243772581	0.317912406698814	0.998591218466416	Exon	Hippocampus
e530181	ENSG00000235453.8	ENSG00000235453	TOPORS-AS1	0.0541393132556691	-1.46683887413297	1.00011198188757	0.317912626974114	0.998591218466416	Exon	Hippocampus
e1048364	ENSG00000068903.19	ENSG00000068903	SIRT2	0.0428876626177708	1.0434525095058	1.00010399298083	0.317916487480047	0.998591218466416	Exon	Hippocampus
e117425	ENSG00000115234.10	ENSG00000115234	SNX17	-0.0537904193317731	-0.43810892328076	-1.00010301828225	0.317916958488992	0.998591218466416	Exon	Hippocampus
e117429	ENSG00000115234.10	ENSG00000115234	SNX17	-0.0537904193317731	-0.43810892328076	-1.00010301828225	0.317916958488992	0.998591218466416	Exon	Hippocampus
e234254	ENSG00000114541.14	ENSG00000114541	FRMD4B	0.0924385090479939	-1.87895137857349	1.00009961724336	0.317918601995275	0.998591218466416	Exon	Hippocampus
e672751	ENSG00000196914.8	ENSG00000196914	ARHGEF12	0.0328479701375153	1.60177380161283	1.00008177684312	0.31792722322021	0.998591218466416	Exon	Hippocampus
e722909	ENSG00000067715.13	ENSG00000067715	SYT1	0.0635833971691089	3.68899528006869	1.0000814938215	0.317927359989291	0.998591218466416	Exon	Hippocampus
e139470	ENSG00000153561.12	ENSG00000153561	RMND5A	0.0333665219649278	0.63573384779797	1.00007953446496	0.317928306841675	0.998591218466416	Exon	Hippocampus
e916979	ENSG00000029725.16	ENSG00000029725	RABEP1	0.0262198686201538	2.2066291914669	1.00007410920433	0.317930928590104	0.998591218466416	Exon	Hippocampus
e251025	ENSG00000174579.3	ENSG00000174579	MSL2	0.0229514691613051	1.4988105582659	1.00005144764015	0.317941879908157	0.998591218466416	Exon	Hippocampus
e362112	ENSG00000082516.8	ENSG00000082516	GEMIN5	-0.037436225557373	-0.848561649481278	-1.00004602997449	0.317944498059853	0.998591218466416	Exon	Hippocampus
e155129	ENSG00000048991.16	ENSG00000048991	R3HDM1	0.0628213227267457	-0.366775781544603	1.00004084464291	0.317947003946616	0.998591218466416	Exon	Hippocampus
e862369	ENSG00000263072.6	ENSG00000263072	ZNF213-AS1	0.0389723897009651	-0.281238632885785	1.00003304039448	0.317950775487467	0.998591218466416	Exon	Hippocampus
e601738	ENSG00000196865.4	ENSG00000196865	NHLRC2	-0.0421302161647205	-0.846825818355232	-1.00002832520451	0.317953054200534	0.998591218466416	Exon	Hippocampus
e12418	ENSG00000058453.16	ENSG00000058453	CROCC	0.0662100050666207	-1.31910764271561	1.00001784066574	0.31795812110924	0.998591218466416	Exon	Hippocampus
e528483	ENSG00000044459.14	ENSG00000044459	CNTLN	-0.0514838157585991	-0.0581634729939095	-1.00001673309614	0.317958656372327	0.998591218466416	Exon	Hippocampus
e843810	ENSG00000185787.14	ENSG00000185787	MORF4L1	0.0416121294849965	1.39173418546588	0.999995970438322	0.317968690600261	0.998591218466416	Exon	Hippocampus
e436397	ENSG00000155849.15	ENSG00000155849	ELMO1	0.0682682546075642	0.438910299379197	0.99999432947242	0.31796948365915	0.998591218466416	Exon	Hippocampus
e699601	ENSG00000079337.15	ENSG00000079337	RAPGEF3	0.0626375862464898	-0.466762400144896	0.999993455565709	0.31796990600818	0.998591218466416	Exon	Hippocampus
e811413	ENSG00000259644.1	ENSG00000259644		0.036182693429233	0.540569480302482	0.999991303598893	0.317970946030485	0.998591218466416	Exon	Hippocampus
e493869	ENSG00000085788.13	ENSG00000085788	DDHD2	0.0312056331529941	0.438467671263622	0.99998085900707	0.317975993820628	0.998591218466416	Exon	Hippocampus
e670383	ENSG00000095139.13	ENSG00000095139	ARCN1	0.0230200497778453	1.08750636461355	0.999979534835278	0.317976633786341	0.998591218466416	Exon	Hippocampus
e381053	ENSG00000204580.12	ENSG00000204580	DDR1	-0.0528506498831874	0.847211693892144	-0.999977256851709	0.317977734726576	0.998591218466416	Exon	Hippocampus
e1055912	ENSG00000267508.5	ENSG00000267508	ZNF285	0.0399669843940547	-0.758709754104094	0.99996677316057	0.317982801484384	0.998591218466416	Exon	Hippocampus
e557601	ENSG00000179082.3	ENSG00000179082	C9orf106	-0.0766204260261196	-1.57857253886294	-0.99995818538592	0.317986951987159	0.998591218466416	Exon	Hippocampus
e915801	ENSG00000142507.9	ENSG00000142507	PSMB6	0.0355521984831461	1.38896110939514	0.999953813574218	0.317989064913373	0.998591218466416	Exon	Hippocampus
e809646	ENSG00000224078.12	ENSG00000224078	SNHG14	-0.0743051310827107	-0.792658498811049	-0.999949891241229	0.31799096061134	0.998591218466416	Exon	Hippocampus
e919233	ENSG00000175826.11	ENSG00000175826	CTDNEP1	-0.0351138826157276	0.519526862069863	-0.999933712214309	0.317998780155674	0.998591218466416	Exon	Hippocampus
e694246	ENSG00000123106.10	ENSG00000123106	CCDC91	-0.0550728382200975	-1.46811249231925	-0.999932343129121	0.31799944185902	0.998591218466416	Exon	Hippocampus
e886232	ENSG00000121274.12	ENSG00000121274	PAPD5	0.0411230256442519	-0.162393676388832	0.999932243912678	0.317999489812135	0.998591218466416	Exon	Hippocampus
e667764	ENSG00000076043.9	ENSG00000076043	REXO2	-0.0482844821920935	-0.823805443327351	-0.999930272151922	0.318000442801044	0.998591218466416	Exon	Hippocampus
e245787	ENSG00000114544.16	ENSG00000114544	SLC41A3	0.0306413682913035	2.39946126725659	0.999928218584794	0.318001435330502	0.998591218466416	Exon	Hippocampus
e588981	ENSG00000156113.21	ENSG00000156113	KCNMA1	-0.0387538648766966	3.10847081323127	-0.999927572332952	0.318001747677173	0.998591218466416	Exon	Hippocampus
e829019	ENSG00000137845.14	ENSG00000137845	ADAM10	0.0377001158146986	0.261216876771696	0.999926372629789	0.318002327518669	0.998591218466416	Exon	Hippocampus
e1101410	ENSG00000075043.18	ENSG00000075043	KCNQ2	-0.0746761020561465	0.027792894423561	-0.999915496878517	0.318007584027243	0.998591218466416	Exon	Hippocampus
e260162	ENSG00000206120.11	ENSG00000206120	EGFEM1P	-0.0752931903413118	-2.01438225819652	-0.99991367639304	0.318008463916643	0.998591218466416	Exon	Hippocampus
e548141	ENSG00000148158.16	ENSG00000148158	SNX30	0.0371413153908537	0.462813066432705	0.999909572035731	0.318010447668358	0.998591218466416	Exon	Hippocampus
e4214	ENSG00000149527.17	ENSG00000149527	PLCH2	-0.0770433750709373	1.24116557467882	-0.999899402684905	0.318015362837674	0.998591218466416	Exon	Hippocampus
e348654	ENSG00000198108.3	ENSG00000198108	CHSY3	0.0708253016647908	-1.04694010479578	0.999886830373002	0.318021439503269	0.998591218466416	Exon	Hippocampus
e145186	ENSG00000071054.16	ENSG00000071054	MAP4K4	0.0493772940785938	2.34075924904846	0.999885653570651	0.318022008299491	0.998591218466416	Exon	Hippocampus
e387056	ENSG00000231500.6	ENSG00000231500	RPS18	-0.039136058140387	4.33145406435898	-0.99987142432898	0.318028885921071	0.998591218466416	Exon	Hippocampus
e943285	ENSG00000141744.3	ENSG00000141744	PNMT	0.0874753561493198	-2.08602656415383	0.999861653361386	0.318033608718353	0.998591218466416	Exon	Hippocampus
e4741	ENSG00000177133.10	ENSG00000177133	LINC00982	0.121556914342635	-3.22061478436404	0.999832847608759	0.318047532247689	0.998591218466416	Exon	Hippocampus
e452090	ENSG00000058091.16	ENSG00000058091	CDK14	0.0548839824925355	1.79880160457404	0.99982547533175	0.318051095771027	0.998591218466416	Exon	Hippocampus
e600753	ENSG00000119927.13	ENSG00000119927	GPAM	-0.0521844157080168	-0.87072693222114	-0.999822930901683	0.318052325673384	0.998591218466416	Exon	Hippocampus
e694258	ENSG00000123106.10	ENSG00000123106	CCDC91	-0.0550476040930972	-1.4682111435392	-0.999814191990942	0.318056549828604	0.998591218466416	Exon	Hippocampus
e872180	ENSG00000103550.13	ENSG00000103550	KNOP1	0.0604061422823832	-1.57845950706045	0.999805773451947	0.318060619159612	0.998591218466416	Exon	Hippocampus
e1073821	ENSG00000105063.18	ENSG00000105063	PPP6R1	-0.0502079961433578	-0.227658528968435	-0.999802761369932	0.318062075140132	0.998591218466416	Exon	Hippocampus
e81483	ENSG00000143153.12	ENSG00000143153	ATP1B1	0.0422870971914024	5.43315599015028	0.999797228389442	0.318064749684246	0.998591218466416	Exon	Hippocampus
e414573	ENSG00000135541.20	ENSG00000135541	AHI1	-0.0662379625655838	-2.58430846935409	-0.999790290420538	0.318068103395615	0.998591218466416	Exon	Hippocampus
e1089870	ENSG00000232406.6	ENSG00000232406		0.0730763039400579	-2.47296078282113	0.999781928547902	0.318072145431864	0.998591218466416	Exon	Hippocampus
e695797	ENSG00000139132.14	ENSG00000139132	FGD4	0.032043512403605	1.92768545458238	0.999775728660026	0.318075142410538	0.998591218466416	Exon	Hippocampus
e586357	ENSG00000122884.12	ENSG00000122884	P4HA1	0.0635938506602816	-0.22530089790028	0.99977159229503	0.318077141908268	0.998591218466416	Exon	Hippocampus
e138719	ENSG00000115525.16	ENSG00000115525	ST3GAL5	0.0366685115391736	0.17926429544806	0.999771462315516	0.318077204739835	0.998591218466416	Exon	Hippocampus
e790299	ENSG00000100731.15	ENSG00000100731	PCNX1	-0.0423602373142924	0.549051421013552	-0.999759305059272	0.318083081544091	0.998591218466416	Exon	Hippocampus
e720675	ENSG00000111596.11	ENSG00000111596	CNOT2	0.0297507563623685	-0.175250033573917	0.999757088776285	0.318084152900539	0.998591218466416	Exon	Hippocampus
e607474	ENSG00000171798.17	ENSG00000171798	KNDC1	-0.0634398705865557	-0.408385228096849	-0.999753127222824	0.318086067930785	0.998591218466416	Exon	Hippocampus
e52325	ENSG00000060718.19	ENSG00000060718	COL11A1	0.0438484478347845	-0.300945239614555	0.999719313194564	0.318102414071324	0.998591218466416	Exon	Hippocampus
e52392	ENSG00000060718.19	ENSG00000060718	COL11A1	0.0438484478347845	-0.300945239614555	0.999719313194564	0.318102414071324	0.998591218466416	Exon	Hippocampus
e412902	ENSG00000079950.13	ENSG00000079950	STX7	0.0375866799856974	0.0494871874176539	0.999717332918682	0.318103371379539	0.998591218466416	Exon	Hippocampus
e72130	ENSG00000160752.14	ENSG00000160752	FDPS	0.0378514091720075	0.276715304398306	0.999715900505412	0.318104063840293	0.998591218466416	Exon	Hippocampus
e722286	ENSG00000091039.16	ENSG00000091039	OSBPL8	0.0382964827972052	0.256054518301752	0.999702116568429	0.31811072735577	0.998591218466416	Exon	Hippocampus
e563716	ENSG00000148362.10	ENSG00000148362	C9orf142	0.0329358459660966	0.0643405011926472	0.99968767136049	0.318117710645451	0.998591218466416	Exon	Hippocampus
e5389	ENSG00000116198.12	ENSG00000116198	CEP104	-0.0492025606125685	-1.36007637472734	-0.999677156891117	0.318122793749955	0.998591218466416	Exon	Hippocampus
e850503	ENSG00000184056.14	ENSG00000184056	VPS33B	-0.0475228977536265	-1.7824856652029	-0.999655253759173	0.318133382749621	0.998591218466416	Exon	Hippocampus
e75038	ENSG00000143321.18	ENSG00000143321	HDGF	0.0272392199880335	3.68413165486774	0.99965189108769	0.318135008443015	0.998591218466416	Exon	Hippocampus
e944397	ENSG00000008838.18	ENSG00000008838	MED24	-0.0412301359351006	-0.213623633780889	-0.999645359454733	0.318138166195745	0.998591218466416	Exon	Hippocampus
e139214	ENSG00000115548.16	ENSG00000115548	KDM3A	0.0493189980671989	-0.731223171632963	0.999630664301243	0.318145270721319	0.998591218466416	Exon	Hippocampus
e776514	ENSG00000129493.14	ENSG00000129493	HEATR5A	-0.0423357925868021	-0.865713889912508	-0.999630331416039	0.318145431659359	0.998591218466416	Exon	Hippocampus
e64584	ENSG00000159164.9	ENSG00000159164	SV2A	0.061968786884681	1.46939130626304	0.999621344879367	0.318149776347328	0.998591218466416	Exon	Hippocampus
e552367	ENSG00000165219.21	ENSG00000165219	GAPVD1	-0.0231729581334721	0.70411007615044	-0.99961524099409	0.318152727392642	0.998591218466416	Exon	Hippocampus
e907405	ENSG00000104731.13	ENSG00000104731	KLHDC4	-0.126961072156787	-3.5715000261839	-0.999614088414505	0.318153284632297	0.998591218466416	Exon	Hippocampus
e1037701	ENSG00000197124.11	ENSG00000197124	ZNF682	0.0694561567901567	-1.95768980337239	0.999609129578177	0.318155682096833	0.998591218466416	Exon	Hippocampus
e1018441	ENSG00000090661.11	ENSG00000090661	CERS4	-0.0385571439830336	-0.0022925038864671	-0.999601670988898	0.318159288147343	0.998591218466416	Exon	Hippocampus
e1037138	ENSG00000167491.17	ENSG00000167491	GATAD2A	-0.0875790523902498	-3.12657733897046	-0.999591021233529	0.318164437097355	0.998591218466416	Exon	Hippocampus
e925458	ENSG00000006744.18	ENSG00000006744	ELAC2	-0.0374176656780615	-0.815800384725068	-0.999587570148068	0.318166105641949	0.998591218466416	Exon	Hippocampus
e64977	ENSG00000117362.12	ENSG00000117362	APH1A	-0.0515212656834521	-0.505516516615323	-0.999578150124854	0.318170660101729	0.998591218466416	Exon	Hippocampus
e471704	ENSG00000146859.6	ENSG00000146859	TMEM140	0.0988712083663233	-2.34017048766441	0.999571479621214	0.318173885230178	0.998591218466416	Exon	Hippocampus
e971504	ENSG00000172794.19	ENSG00000172794	RAB37	-0.060036659926636	0.753838014844639	-0.99953906189369	0.318189559215745	0.998591218466416	Exon	Hippocampus
e971569	ENSG00000172794.19	ENSG00000172794	RAB37	-0.060036659926636	0.753838014844639	-0.99953906189369	0.318189559215745	0.998591218466416	Exon	Hippocampus
e800489	ENSG00000119632.3	ENSG00000119632	IFI27L2	-0.0548333310684142	-0.695592958018812	-0.999528704303129	0.318194567222413	0.998591218466416	Exon	Hippocampus
e57977	ENSG00000163349.21	ENSG00000163349	HIPK1	-0.0321084195551662	1.36142172981531	-0.999518611793935	0.318199447109256	0.998591218466416	Exon	Hippocampus
e765705	ENSG00000183087.14	ENSG00000183087	GAS6	0.0468098067207812	0.022830140504511	0.999518166689079	0.318199662325584	0.998591218466416	Exon	Hippocampus
e333244	ENSG00000145675.14	ENSG00000145675	PIK3R1	0.0351737538395478	0.871591492570355	0.999502154241521	0.318207404700137	0.998591218466416	Exon	Hippocampus
e490335	ENSG00000221914.8	ENSG00000221914	PPP2R2A	-0.0606966438449767	-2.46606618178521	-0.999481791429824	0.3182172507515	0.998591218466416	Exon	Hippocampus
e471509	ENSG00000122786.19	ENSG00000122786	CALD1	-0.0996778065236792	-1.32510941705284	-0.999480634196504	0.31821781031574	0.998591218466416	Exon	Hippocampus
e933422	ENSG00000263266.2	ENSG00000263266	RPS7P1	-0.0405309720642225	2.05085858070818	-0.999478241891494	0.318218967083944	0.998591218466416	Exon	Hippocampus
e202260	ENSG00000114026.21	ENSG00000114026	OGG1	-0.0488953524912842	-1.91763513729857	-0.999474867467028	0.318220598748034	0.998591218466416	Exon	Hippocampus
e497322	ENSG00000165102.14	ENSG00000165102	HGSNAT	0.0432113734612539	-0.319527228545208	0.999470695020865	0.318222616293934	0.998591218466416	Exon	Hippocampus
e69498	ENSG00000143569.18	ENSG00000143569	UBAP2L	0.0401831690078477	0.149598311790476	0.999469113669035	0.318223380943483	0.998591218466416	Exon	Hippocampus
e1003852	ENSG00000176225.12	ENSG00000176225	RTTN	0.0597791241724775	-1.29307647573302	0.999445309891517	0.318234891208495	0.998591218466416	Exon	Hippocampus
e753974	ENSG00000172766.18	ENSG00000172766	NAA16	-0.0527931974730211	-1.30030491870716	-0.999433369107319	0.318240665251944	0.998591218466416	Exon	Hippocampus
e708392	ENSG00000139625.12	ENSG00000139625	MAP3K12	0.044180810823795	-0.410211397559258	0.999426602854803	0.318243937147709	0.998591218466416	Exon	Hippocampus
e1173046	ENSG00000102181.20	ENSG00000102181	CD99L2	0.0435107793257157	0.328994139041508	0.999426410174505	0.318244030320708	0.998591218466416	Exon	Hippocampus
e777446	ENSG00000100883.11	ENSG00000100883	SRP54	0.0353567477023324	0.718798989871921	0.999416378894346	0.318248881098123	0.998591218466416	Exon	Hippocampus
e676536	ENSG00000170322.14	ENSG00000170322	NFRKB	-0.0428573880162462	-1.38446400040406	-0.99941495002977	0.318249572051181	0.998591218466416	Exon	Hippocampus
e236893	ENSG00000064225.12	ENSG00000064225	ST3GAL6	0.0650394006417602	-2.3716838329503	0.999410474040826	0.318251736502192	0.998591218466416	Exon	Hippocampus
e152703	ENSG00000136715.17	ENSG00000136715	SAP130	0.0259565514115171	1.17671440366711	0.999408292210199	0.318252791572095	0.998591218466416	Exon	Hippocampus
e1169098	ENSG00000156709.13	ENSG00000156709	AIFM1	0.0584091557030868	-0.900740408874515	0.999400563600608	0.318256528921662	0.998591218466416	Exon	Hippocampus
e1167020	ENSG00000147251.15	ENSG00000147251	DOCK11	-0.0610133338560614	-1.56576478642989	-0.999397834838121	0.318257848485352	0.998591218466416	Exon	Hippocampus
e202448	ENSG00000214021.15	ENSG00000214021	TTLL3	0.0493821897030887	-1.32156916141685	0.999394190140022	0.318259610979015	0.998591218466416	Exon	Hippocampus
e426960	ENSG00000157954.14	ENSG00000157954	WIPI2	0.0306345257883379	0.133153118751055	0.999390893832513	0.318261205004387	0.998591218466416	Exon	Hippocampus
e240999	ENSG00000072858.10	ENSG00000072858	SIDT1	0.0767681491023817	-2.74737411371519	0.999390814710936	0.318261243265992	0.998591218466416	Exon	Hippocampus
e805032	ENSG00000166165.12	ENSG00000166165	CKB	-0.0589151808713171	2.23383520306258	-0.999386445358214	0.318263356201848	0.998591218466416	Exon	Hippocampus
e1026947	ENSG00000141837.19	ENSG00000141837	CACNA1A	-0.0578109175797769	0.223761550931966	-0.999372734049558	0.318269986789785	0.998591218466416	Exon	Hippocampus
e1140615	ENSG00000100427.15	ENSG00000100427	MLC1	-0.0491261467581878	1.161954869001	-0.999352697742442	0.318279676217683	0.998591218466416	Exon	Hippocampus
e488525	ENSG00000120910.14	ENSG00000120910	PPP3CC	0.049795956565746	-0.256437964054974	0.999349265282456	0.318281336152489	0.998591218466416	Exon	Hippocampus
e567697	ENSG00000108021.19	ENSG00000108021	FAM208B	0.0331824422547774	0.091440845904778	0.999347354204978	0.318282260350442	0.998591218466416	Exon	Hippocampus
e210107	ENSG00000182973.18	ENSG00000182973	CNOT10	0.0574513271637336	-2.53747213302435	0.999336559339372	0.31828748078559	0.998591218466416	Exon	Hippocampus
e635834	ENSG00000110446.10	ENSG00000110446	SLC15A3	-0.0958645747489432	-3.16194108863258	-0.99933568447175	0.31828790387713	0.998591218466416	Exon	Hippocampus
e480139	ENSG00000184863.10	ENSG00000184863	RBM33	-0.0368202685883474	0.910806192312843	-0.999335436854779	0.318288023626337	0.998591218466416	Exon	Hippocampus
e228030	ENSG00000163939.18	ENSG00000163939	PBRM1	0.0468326295053882	-1.26106609404101	0.99932490098255	0.318293118871395	0.998591218466416	Exon	Hippocampus
e820221	ENSG00000137842.6	ENSG00000137842	TMEM62	0.0449925039116981	-1.25604334660431	0.99932048672721	0.318295253661969	0.998591218466416	Exon	Hippocampus
e227564	ENSG00000010327.10	ENSG00000010327	STAB1	-0.102309776825569	-0.71437868810778	-0.999311683672868	0.31829951096022	0.998591218466416	Exon	Hippocampus
e13713	ENSG00000040487.12	ENSG00000040487	PQLC2	-0.0344491420637452	-0.0922787770867439	-0.999303415187189	0.318303509766602	0.998591218466416	Exon	Hippocampus
e684420	ENSG00000111667.13	ENSG00000111667	USP5	0.0372519545607628	1.06118205537288	0.999298213490205	0.318306025429071	0.998591218466416	Exon	Hippocampus
e64257	ENSG00000215861.5	ENSG00000215861		-0.0414351870285044	1.01183516112692	-0.999289794988819	0.318310096841183	0.998591218466416	Exon	Hippocampus
e6175	ENSG00000158286.12	ENSG00000158286	RNF207	-0.0676634271727076	-1.19701693620115	-0.999280559589122	0.318314563366534	0.998591218466416	Exon	Hippocampus
e1126658	ENSG00000182944.17	ENSG00000182944	EWSR1	-0.0364889460192907	0.536968028230018	-0.999279859368534	0.31831490201658	0.998591218466416	Exon	Hippocampus
e193106	ENSG00000204120.14	ENSG00000204120	GIGYF2	-0.0417090522814596	-0.605035444834831	-0.999258329173643	0.318325314853054	0.998591218466416	Exon	Hippocampus
e448735	ENSG00000187257.15	ENSG00000187257	RSBN1L	0.0276317186061899	0.245960696038379	0.999257850085751	0.31832554656107	0.998591218466416	Exon	Hippocampus
e422830	ENSG00000232082.1	ENSG00000232082	RPS6KA2-IT1	-0.0747289114942769	-3.09116865610543	-0.99925213565253	0.318328310321335	0.998591218466416	Exon	Hippocampus
e1006526	ENSG00000099864.17	ENSG00000099864	PALM	-0.0704805478942356	-1.9044416768525	-0.999249965647981	0.318329359838538	0.998591218466416	Exon	Hippocampus
e773219	ENSG00000213928.8	ENSG00000213928	IRF9	-0.0533014206451642	-0.176944162796944	-0.999248355446543	0.318330138609857	0.998591218466416	Exon	Hippocampus
e1053709	ENSG00000160570.13	ENSG00000160570	DEDD2	0.0736354136866482	-2.73419081793629	0.99924351971044	0.318332477413323	0.998591218466416	Exon	Hippocampus
e276876	ENSG00000125386.15	ENSG00000125386	FAM193A	-0.0314661974286619	-0.474714536498926	-0.999242834592947	0.31833280877127	0.998591218466416	Exon	Hippocampus
e603244	ENSG00000183605.16	ENSG00000183605	SFXN4	-0.0538003878554236	-1.48667261071025	-0.999219169240992	0.318344254688099	0.998591218466416	Exon	Hippocampus
e926114	ENSG00000187607.15	ENSG00000187607	ZNF286A	-0.0786341001060682	-2.72273999231332	-0.99921522001489	0.318346164785918	0.998591218466416	Exon	Hippocampus
e756151	ENSG00000102547.18	ENSG00000102547	CAB39L	0.0632665854217128	0.317848958755743	0.999207514200941	0.318349891831102	0.998591218466416	Exon	Hippocampus
e1145432	ENSG00000165195.15	ENSG00000165195	PIGA	-0.0811395242277308	-2.97747653658586	-0.999205268858182	0.318350977833901	0.998591218466416	Exon	Hippocampus
e360275	ENSG00000132912.12	ENSG00000132912	DCTN4	-0.0325449496023593	-0.0992834496912187	-0.999199272183355	0.318353878251862	0.998591218466416	Exon	Hippocampus
e962762	ENSG00000108395.13	ENSG00000108395	TRIM37	0.0565345691527355	-1.12894629207293	0.999189595140588	0.31835855879387	0.998591218466416	Exon	Hippocampus
e284968	ENSG00000035928.14	ENSG00000035928	RFC1	0.0380983206888021	-0.386861088726819	0.9991814022991	0.318362521500456	0.998591218466416	Exon	Hippocampus
e1067040	ENSG00000161671.16	ENSG00000161671	EMC10	-0.0458523093549184	0.613781570661654	-0.999175495635071	0.318365378450802	0.998591218466416	Exon	Hippocampus
e250288	ENSG00000163781.12	ENSG00000163781	TOPBP1	0.0335839402869318	-0.527606011918954	0.999170504885497	0.318367792402447	0.998591218466416	Exon	Hippocampus
e1015981	ENSG00000104833.11	ENSG00000104833	TUBB4A	-0.0476956725277609	2.13341575339143	-0.999162011334305	0.318371900635025	0.998591218466416	Exon	Hippocampus
e519788	ENSG00000250571.6	ENSG00000250571	GLI4	-0.0622183518443875	-2.13305415640222	-0.999159794468553	0.318372972913113	0.998591218466416	Exon	Hippocampus
e340313	ENSG00000081189.14	ENSG00000081189	MEF2C	0.095654743870231	0.41563513420488	0.999154398965859	0.318375582679317	0.998591218466416	Exon	Hippocampus
e405843	ENSG00000085382.11	ENSG00000085382	HACE1	0.0755980105020886	-2.44418606959518	0.999153431443988	0.318376050664239	0.998591218466416	Exon	Hippocampus
e405921	ENSG00000085382.11	ENSG00000085382	HACE1	0.0755980105020886	-2.44418606959518	0.999153431443988	0.318376050664239	0.998591218466416	Exon	Hippocampus
e375121	ENSG00000095951.16	ENSG00000095951	HIVEP1	0.0498729312134283	-0.161357498388102	0.999148793871214	0.318378293838553	0.998591218466416	Exon	Hippocampus
e511400	ENSG00000176406.21	ENSG00000176406	RIMS2	0.064988664340529	0.142390360052161	0.999145160491809	0.318380051296048	0.998591218466416	Exon	Hippocampus
e84301	ENSG00000198797.6	ENSG00000198797	BRINP2	0.0554473790824813	-0.121605673324507	0.999135490540092	0.318384728661161	0.998591218466416	Exon	Hippocampus
e314141	ENSG00000164128.6	ENSG00000164128	NPY1R	0.0958636745635106	-1.67719435499307	0.999132946275349	0.318385959332017	0.998591218466416	Exon	Hippocampus
e602147	ENSG00000099204.18	ENSG00000099204	ABLIM1	-0.0408224275315481	-0.0940764156730142	-0.999130544750421	0.318387120961934	0.998591218466416	Exon	Hippocampus
e521131	ENSG00000179950.13	ENSG00000179950	PUF60	-0.0330067097126096	0.72553480101762	-0.999130286460776	0.318387245898125	0.998591218466416	Exon	Hippocampus
e361123	ENSG00000271795.1	ENSG00000271795		-0.0598057152516357	-0.876831703690836	-0.999128782275067	0.31838797348207	0.998591218466416	Exon	Hippocampus
e1135429	ENSG00000100346.17	ENSG00000100346	CACNA1I	-0.0941598028498565	-1.7675579396507	-0.999125740186686	0.318389444962406	0.998591218466416	Exon	Hippocampus
e397072	ENSG00000146151.12	ENSG00000146151	HMGCLL1	0.0622557709804038	0.076232740533307	0.999122780456529	0.31839087660976	0.998591218466416	Exon	Hippocampus
e9899	ENSG00000116691.10	ENSG00000116691	MIIP	-0.0567867466220295	-2.25538010634067	-0.99911749663882	0.318393432449108	0.998591218466416	Exon	Hippocampus
e429544	ENSG00000006468.13	ENSG00000006468	ETV1	0.0781978393870696	-1.24853021814526	0.999102939672663	0.318400473879702	0.998591218466416	Exon	Hippocampus
e1076852	ENSG00000171574.17	ENSG00000171574	ZNF584	0.0604552666604183	-2.75844740547588	0.999097248986004	0.318403226581055	0.998591218466416	Exon	Hippocampus
e432850	ENSG00000122565.18	ENSG00000122565	CBX3	0.0340850007661766	3.5748023504205	0.999092908963661	0.318405325949015	0.998591218466416	Exon	Hippocampus
e437631	ENSG00000106603.17	ENSG00000106603	COA1	0.0553110030533987	-1.53149447310583	0.999075778386312	0.318413612489523	0.998591218466416	Exon	Hippocampus
e859964	ENSG00000167971.15	ENSG00000167971	CASKIN1	-0.071990867650573	-1.87215055926331	-0.999072314350521	0.318415288157987	0.998591218466416	Exon	Hippocampus
e699374	ENSG00000079337.15	ENSG00000079337	RAPGEF3	-0.0567252095498002	-1.39155266831076	-0.999069864563738	0.318416473204224	0.998591218466416	Exon	Hippocampus
e238019	ENSG00000282978.1	ENSG00000282978		0.0473489471309212	-1.34250353164709	0.999057426943952	0.31842248975401	0.998591218466416	Exon	Hippocampus
e820552	ENSG00000140265.12	ENSG00000140265	ZSCAN29	-0.0468169707350259	-1.54322042380439	-0.999055608739844	0.31842336929476	0.998591218466416	Exon	Hippocampus
e366042	ENSG00000120129.5	ENSG00000120129	DUSP1	-0.110164949771059	1.27494315253117	-0.999049524586356	0.318426312463804	0.998591218466416	Exon	Hippocampus
e272247	ENSG00000185485.14	ENSG00000185485	SDHAP1	-0.0544641061480361	-0.557947583965745	-0.99904375904235	0.318429101524127	0.998591218466416	Exon	Hippocampus
e862931	ENSG00000122390.17	ENSG00000122390	NAA60	-0.0338716914511672	-0.382372523548078	-0.999017795144106	0.318441661661743	0.998591218466416	Exon	Hippocampus
e591233	ENSG00000198682.12	ENSG00000198682	PAPSS2	-0.0887387029619377	-2.91638584997535	-0.999016050417226	0.318442505691897	0.998591218466416	Exon	Hippocampus
e108360	ENSG00000171163.15	ENSG00000171163	ZNF692	0.0520541481765339	-0.733699101261438	0.999011933128039	0.318444497480091	0.998591218466416	Exon	Hippocampus
e376513	ENSG00000145996.11	ENSG00000145996	CDKAL1	-0.0449760931154423	-1.2402894830502	-0.999011293998065	0.318444806667643	0.998591218466416	Exon	Hippocampus
e641936	ENSG00000168066.20	ENSG00000168066	SF1	-0.0385326753252182	0.438833649374517	-0.999008115142643	0.318446344483796	0.998591218466416	Exon	Hippocampus
e1147845	ENSG00000102230.13	ENSG00000102230	PCYT1B	0.0290517342253922	0.911903881277573	0.999007929820804	0.318446434136	0.998591218466416	Exon	Hippocampus
e1069963	ENSG00000170954.11	ENSG00000170954	ZNF415	0.0728024224116884	-2.87843505134905	0.999007920660279	0.318446438567541	0.998591218466416	Exon	Hippocampus
e960430	ENSG00000141198.13	ENSG00000141198	TOM1L1	0.084701162904381	-2.06854404895091	0.999002662626344	0.318448982226843	0.998591218466416	Exon	Hippocampus
e335328	ENSG00000083312.17	ENSG00000083312	TNPO1	-0.0320286948392731	1.4185317831017	-0.999002558425414	0.318449032635871	0.998591218466416	Exon	Hippocampus
e408654	ENSG00000112769.18	ENSG00000112769	LAMA4	-0.0686812822498025	-1.34019344280475	-0.999001970665785	0.318449316974996	0.998591218466416	Exon	Hippocampus
e468758	ENSG00000165055.15	ENSG00000165055	METTL2B	0.0500513837578082	-1.27001532705962	0.999000018806414	0.318450261222716	0.998591218466416	Exon	Hippocampus
e839880	ENSG00000140474.12	ENSG00000140474	ULK3	0.0505496247356861	0.122092197237188	0.998989921785469	0.318455145870932	0.998591218466416	Exon	Hippocampus
e98630	ENSG00000116141.15	ENSG00000116141	MARK1	-0.0417808530789097	-0.209525857622441	-0.99898791064042	0.318456118810925	0.998591218466416	Exon	Hippocampus
e1082902	ENSG00000089091.16	ENSG00000089091	DZANK1	0.0569256961596886	-1.78147750597207	0.99898221188692	0.318458875731192	0.998591218466416	Exon	Hippocampus
e450178	ENSG00000170381.12	ENSG00000170381	SEMA3E	0.0969428044078567	0.337183472471963	0.99897890483183	0.318460475612325	0.998591218466416	Exon	Hippocampus
e625269	ENSG00000007372.20	ENSG00000007372	PAX6	-0.0635234231523889	-1.21310980915354	-0.99897783152376	0.3184609948565	0.998591218466416	Exon	Hippocampus
e734136	ENSG00000076513.16	ENSG00000076513	ANKRD13A	0.051828871447789	-1.15196714825214	0.99897147329436	0.318464070847375	0.998591218466416	Exon	Hippocampus
e43773	ENSG00000116717.11	ENSG00000116717	GADD45A	-0.0840596747585965	0.837232002247274	-0.998964227901431	0.318467576054967	0.998591218466416	Exon	Hippocampus
e728989	ENSG00000120800.4	ENSG00000120800	UTP20	0.048437265320734	-1.51725715289248	0.998961282539156	0.318469000982347	0.998591218466416	Exon	Hippocampus
e623840	ENSG00000171714.10	ENSG00000171714	ANO5	0.0508796061397255	-0.12300081781833	0.998961039111503	0.318469118749619	0.998591218466416	Exon	Hippocampus
e825016	ENSG00000104047.14	ENSG00000104047	DTWD1	0.0508389027551968	-1.4170746523801	0.998957871503157	0.318470651201765	0.998591218466416	Exon	Hippocampus
e754083	ENSG00000102763.16	ENSG00000102763	VWA8	0.040991464099944	-0.448537524350757	0.998957679433372	0.318470744123054	0.998591218466416	Exon	Hippocampus
e41041	ENSG00000162599.15	ENSG00000162599	NFIA	-0.0420571081217332	0.233465388299015	-0.998956833117678	0.318471153561661	0.998591218466416	Exon	Hippocampus
e945995	ENSG00000141696.12	ENSG00000141696	P3H4	-0.0631105033902439	-2.30323680876404	-0.998956575239264	0.318471278320587	0.998591218466416	Exon	Hippocampus
e530025	ENSG00000174482.10	ENSG00000174482	LINGO2	0.092365300906644	-2.42786967484633	0.998952673509718	0.318473165941157	0.998591218466416	Exon	Hippocampus
e434242	ENSG00000196295.11	ENSG00000196295		0.0279421539088847	3.86624770749295	0.998947343720026	0.318475744455871	0.998591218466416	Exon	Hippocampus
e637280	ENSG00000149485.17	ENSG00000149485	FADS1	-0.0480801895518781	1.03989346258602	-0.998943643522047	0.318477534593666	0.998591218466416	Exon	Hippocampus
e663358	ENSG00000187240.13	ENSG00000187240	DYNC2H1	-0.0433418390729589	-1.38110638533774	-0.998941726337712	0.318478462120731	0.998591218466416	Exon	Hippocampus
e854621	ENSG00000103326.11	ENSG00000103326	CAPN15	-0.0712805113094847	-2.41654961635409	-0.998935693965994	0.31848138057262	0.998591218466416	Exon	Hippocampus
e500542	ENSG00000198363.16	ENSG00000198363	ASPH	-0.04002855859616	0.97277119494373	-0.998925839319222	0.318486148272963	0.998591218466416	Exon	Hippocampus
e232521	ENSG00000163618.17	ENSG00000163618	CADPS	0.0693339075549484	1.18897185567955	0.99892138760013	0.318488302040093	0.998591218466416	Exon	Hippocampus
e770822	ENSG00000100813.14	ENSG00000100813	ACIN1	0.0336254959825223	-0.200792307074807	0.998920083759482	0.318488932847462	0.998591218466416	Exon	Hippocampus
e230063	ENSG00000187672.12	ENSG00000187672	ERC2	-0.0548547880806237	2.00121170263214	-0.998907325052744	0.318495105643776	0.998591218466416	Exon	Hippocampus
e139338	ENSG00000115548.16	ENSG00000115548	KDM3A	-0.0450597677128748	-0.94114174166569	-0.998900174264931	0.318498565304422	0.998591218466416	Exon	Hippocampus
e246385	ENSG00000114554.11	ENSG00000114554	PLXNA1	-0.0624524907353414	-0.437703722361982	-0.998897868119229	0.318499681058297	0.998591218466416	Exon	Hippocampus
e577009	ENSG00000075407.18	ENSG00000075407	ZNF37A	0.0288622748408051	-0.0681503684118906	0.998897259348526	0.318499975592705	0.998591218466416	Exon	Hippocampus
e75426	ENSG00000132694.18	ENSG00000132694	ARHGEF11	-0.0424924488982796	0.32712595581687	-0.998893647726114	0.318501722965414	0.998591218466416	Exon	Hippocampus
e424823	ENSG00000164828.17	ENSG00000164828	SUN1	0.0377815370464307	-1.09511717972727	0.998893471569023	0.31850180819378	0.998591218466416	Exon	Hippocampus
e869098	ENSG00000179889.18	ENSG00000179889	PDXDC1	-0.073365938800478	-2.82034288379136	-0.998888182192892	0.318504367307984	0.998591218466416	Exon	Hippocampus
e375959	ENSG00000124789.11	ENSG00000124789	NUP153	-0.0264170733894301	0.456070873896499	-0.99888428116734	0.31850625471691	0.998591218466416	Exon	Hippocampus
e776519	ENSG00000129493.14	ENSG00000129493	HEATR5A	0.0410576915297768	-0.385729333691823	0.998879170331378	0.318508727472011	0.998591218466416	Exon	Hippocampus
e837545	ENSG00000213614.9	ENSG00000213614	HEXA	0.0406557406256814	-0.42262506105283	0.998876269682087	0.318510130887046	0.998591218466416	Exon	Hippocampus
e245659	ENSG00000241288.7	ENSG00000241288		-0.0632845449433705	-2.72415587930375	-0.998875689266287	0.318510411708888	0.998591218466416	Exon	Hippocampus
e1113738	ENSG00000160218.12	ENSG00000160218	TRAPPC10	0.0279935294231156	1.08332207118612	0.998875637594047	0.31851043670941	0.998591218466416	Exon	Hippocampus
e175990	ENSG00000138411.10	ENSG00000138411	HECW2	0.0451923857000591	-0.472188527333442	0.998863419917974	0.318516348010249	0.998591218466416	Exon	Hippocampus
e568087	ENSG00000134453.15	ENSG00000134453	RBM17	0.0372707707575217	0.413830351182525	0.998851084961929	0.318522316128057	0.998591218466416	Exon	Hippocampus
e669292	ENSG00000137726.16	ENSG00000137726	FXYD6	0.0744103181073562	3.4086698689458	0.998847158578186	0.318524215876297	0.998591218466416	Exon	Hippocampus
e610226	ENSG00000177542.10	ENSG00000177542	SLC25A22	-0.068145331993842	0.149556227501706	-0.998841899596209	0.318526760402825	0.998591218466416	Exon	Hippocampus
e947404	ENSG00000108784.9	ENSG00000108784	NAGLU	0.0781472561535886	-2.60972650494107	0.998837782511638	0.318528752438548	0.998591218466416	Exon	Hippocampus
e498410	ENSG00000168300.13	ENSG00000168300	PCMTD1	-0.0618011010711337	-1.97224315818014	-0.998819011428162	0.318537834859766	0.998591218466416	Exon	Hippocampus
e841066	ENSG00000140400.15	ENSG00000140400	MAN2C1	-0.0374715438803047	0.325836842160569	-0.998809068124245	0.318542646013564	0.998591218466416	Exon	Hippocampus
e405336	ENSG00000112237.12	ENSG00000112237	CCNC	0.0452625120343263	-0.219631292065195	0.998806261427089	0.318544004066962	0.998591218466416	Exon	Hippocampus
e719406	ENSG00000111581.9	ENSG00000111581	NUP107	-0.0531586454478791	-1.69747592421011	-0.998796088442763	0.318548926416866	0.998591218466416	Exon	Hippocampus
e833457	ENSG00000174485.15	ENSG00000174485	DENND4A	-0.0289124065954251	0.398115660876171	-0.998786862993605	0.318553390331019	0.998591218466416	Exon	Hippocampus
e313607	ENSG00000164124.10	ENSG00000164124	TMEM144	0.0835569189316391	2.7290254192494	0.998782289348082	0.31855560339418	0.998591218466416	Exon	Hippocampus
e428930	ENSG00000106443.15	ENSG00000106443	PHF14	-0.0442459000168637	1.10377062020791	-0.998772353167638	0.318560411277547	0.998591218466416	Exon	Hippocampus
e49490	ENSG00000174842.16	ENSG00000174842	GLMN	0.058805735172284	-1.3727851835749	0.998769600367949	0.318561743300831	0.998591218466416	Exon	Hippocampus
e87982	ENSG00000162670.10	ENSG00000162670	BRINP3	0.103317701225364	-1.26747153598202	0.998769211195426	0.318561931613725	0.998591218466416	Exon	Hippocampus
e173622	ENSG00000138448.11	ENSG00000138448	ITGAV	-0.0458234892332494	0.442131078822194	-0.99875998823593	0.318566394443002	0.998591218466416	Exon	Hippocampus
e805086	ENSG00000166165.12	ENSG00000166165	CKB	-0.0588561261438047	2.23987138606981	-0.998751085245275	0.318570702483931	0.998591218466416	Exon	Hippocampus
e12227	ENSG00000219481.10	ENSG00000219481	NBPF1	0.0720188760297907	-1.44350859207676	0.998736398653937	0.31857780921743	0.998591218466416	Exon	Hippocampus
e1016302	ENSG00000125733.17	ENSG00000125733	TRIP10	-0.083535865688711	-2.00691482258745	-0.998736139171807	0.318577934779861	0.998591218466416	Exon	Hippocampus
e670985	ENSG00000196655.10	ENSG00000196655	TRAPPC4	0.0354665999833575	-0.111576602184375	0.998732984868758	0.318579461137895	0.998591218466416	Exon	Hippocampus
e625939	ENSG00000110427.14	ENSG00000110427	KIAA1549L	0.069034757501943	1.12892766000415	0.998728330117837	0.318581713567055	0.998591218466416	Exon	Hippocampus
e826280	ENSG00000104112.8	ENSG00000104112	SCG3	0.0515120982175234	1.53393781324722	0.998718703017613	0.318586372144129	0.998591218466416	Exon	Hippocampus
e746176	ENSG00000177169.9	ENSG00000177169	ULK1	-0.0667005455966443	-0.817428331548279	-0.998707514909663	0.31859178615289	0.998591218466416	Exon	Hippocampus
e736176	ENSG00000173064.11	ENSG00000173064	HECTD4	-0.0342258611783225	1.15361171679501	-0.99870583658333	0.31859259831272	0.998591218466416	Exon	Hippocampus
e209447	ENSG00000163512.13	ENSG00000163512	AZI2	0.0360070828491431	-0.197046544874966	0.998699500223273	0.318595664556514	0.998591218466416	Exon	Hippocampus
e854175	ENSG00000185615.15	ENSG00000185615	PDIA2	0.0631601271769429	-0.384497239796464	0.998697993980497	0.318596393449066	0.998591218466416	Exon	Hippocampus
e286713	ENSG00000151806.13	ENSG00000151806	GUF1	0.0519434351255426	-1.71357778926653	0.998691430895943	0.318599569432912	0.998591218466416	Exon	Hippocampus
e800813	ENSG00000196136.16	ENSG00000196136	SERPINA3	-0.220796559772361	-2.44948710057247	-0.998684137694502	0.318603098756668	0.998591218466416	Exon	Hippocampus
e469435	ENSG00000064419.13	ENSG00000064419	TNPO3	-0.0306612231415836	0.481851502310116	-0.998679846295365	0.318605175461207	0.998591218466416	Exon	Hippocampus
e671466	ENSG00000256269.6	ENSG00000256269	HMBS	0.0639888375713036	-2.62784427272946	0.998671911422989	0.318609015347817	0.998591218466416	Exon	Hippocampus
e257711	ENSG00000163660.11	ENSG00000163660	CCNL1	-0.0523705975974604	1.24528304994245	-0.99866822991043	0.318610796935737	0.998591218466416	Exon	Hippocampus
e199815	ENSG00000144619.14	ENSG00000144619	CNTN4	0.105415690262106	-1.08654313068006	0.998666485189014	0.318611641258002	0.998591218466416	Exon	Hippocampus
e509541	ENSG00000132554.19	ENSG00000132554	RGS22	-0.129557532966687	-3.00732573080437	-0.998652276213088	0.318618517456228	0.998591218466416	Exon	Hippocampus
e786302	ENSG00000054654.15	ENSG00000054654	SYNE2	-0.121652254725852	-1.11334428547907	-0.99864786767645	0.318620650914247	0.998591218466416	Exon	Hippocampus
e701056	ENSG00000139620.12	ENSG00000139620	KANSL2	0.0353488373836127	-0.797284692214068	0.998638688264361	0.318625093209912	0.998591218466416	Exon	Hippocampus
e231557	ENSG00000163686.14	ENSG00000163686	ABHD6	0.0423832045217776	0.604721276973664	0.99863395167036	0.318627385458806	0.998591218466416	Exon	Hippocampus
e554357	ENSG00000106991.13	ENSG00000106991	ENG	-0.0827105007575741	-1.77112737279788	-0.998622365135643	0.318632992744939	0.998591218466416	Exon	Hippocampus
e8577	ENSG00000142657.20	ENSG00000142657	PGD	-0.0305863048642839	0.452293110024319	-0.998616041174851	0.318636053243668	0.998591218466416	Exon	Hippocampus
e792017	ENSG00000156030.13	ENSG00000156030	ELMSAN1	-0.0455601498148631	-1.42922428481827	-0.998613496505419	0.318637284749098	0.998591218466416	Exon	Hippocampus
e488622	ENSG00000120896.13	ENSG00000120896	SORBS3	-0.0566755302161231	-1.63137872130651	-0.998611129904546	0.318638430080171	0.998591218466416	Exon	Hippocampus
e750742	ENSG00000102781.13	ENSG00000102781	KATNAL1	0.0430130179925264	0.615630431224297	0.998603557498404	0.318642094810963	0.998591218466416	Exon	Hippocampus
e119664	ENSG00000021574.11	ENSG00000021574	SPAST	0.0330489272269427	-0.0934916443733008	0.998596650940319	0.318645437323051	0.998591218466416	Exon	Hippocampus
e522038	ENSG00000197858.10	ENSG00000197858	GPAA1	0.058704018430997	-0.572153732202675	0.99859591125912	0.318645795302056	0.998591218466416	Exon	Hippocampus
e796632	ENSG00000042317.16	ENSG00000042317	SPATA7	-0.0428157012844485	1.45777559881903	-0.998587161617263	0.318650029832996	0.998591218466416	Exon	Hippocampus
e1121144	ENSG00000099949.18	ENSG00000099949	LZTR1	0.0385792872424185	-0.392716343870842	0.998582216245544	0.31865242324213	0.998591218466416	Exon	Hippocampus
e122540	ENSG00000231312.6	ENSG00000231312		-0.0839647381952184	-2.95812433228541	-0.998575156678953	0.318655839877604	0.998591218466416	Exon	Hippocampus
e669650	ENSG00000177098.8	ENSG00000177098	SCN4B	0.0684236545703213	3.83672182926327	0.998573387873165	0.318656695934581	0.998591218466416	Exon	Hippocampus
e897510	ENSG00000072736.18	ENSG00000072736	NFATC3	-0.0502662943857803	-1.62986778655187	-0.998568062576519	0.318659273251735	0.998591218466416	Exon	Hippocampus
e71824	ENSG00000160767.20	ENSG00000160767	FAM189B	-0.0837275291004422	-2.68574970220141	-0.998566747686544	0.318659909629377	0.998591218466416	Exon	Hippocampus
e892464	ENSG00000125107.17	ENSG00000125107	CNOT1	0.0285259989132575	0.786718127017709	0.998558380948543	0.318663958964942	0.998591218466416	Exon	Hippocampus
e389151	ENSG00000096063.15	ENSG00000096063	SRPK1	-0.04805903394408	-1.60868929007097	-0.998558258570324	0.318664018193828	0.998591218466416	Exon	Hippocampus
e803481	ENSG00000241494.1	ENSG00000241494		-0.0781102173970339	-1.46694482796593	-0.998557856621985	0.318664212729743	0.998591218466416	Exon	Hippocampus
e1173623	ENSG00000147383.10	ENSG00000147383	NSDHL	-0.0469750237922332	-1.4741658470431	-0.998555337339249	0.318665432019981	0.998591218466416	Exon	Hippocampus
e190299	ENSG00000168958.19	ENSG00000168958	MFF	0.0667094669386552	-2.27701927400559	0.998552550680069	0.318666780719469	0.998591218466416	Exon	Hippocampus
e781881	ENSG00000180998.11	ENSG00000180998	GPR137C	0.0722983290117206	-1.47346444806764	0.998543607907666	0.318671108906884	0.998591218466416	Exon	Hippocampus
e842796	ENSG00000136425.12	ENSG00000136425	CIB2	-0.0595499520513897	-1.07801998012835	-0.998521369039424	0.318681872402122	0.998591218466416	Exon	Hippocampus
e429465	ENSG00000006468.13	ENSG00000006468	ETV1	0.0782080615830892	-1.24904326570921	0.998521027464381	0.318682037724509	0.998591218466416	Exon	Hippocampus
e687958	ENSG00000139112.10	ENSG00000139112	GABARAPL1	0.0495169479611631	-0.146073700140381	0.998517669527214	0.318683662969758	0.998591218466416	Exon	Hippocampus
e517265	ENSG00000104419.14	ENSG00000104419	NDRG1	-0.0632599980637803	1.06872500968322	-0.998505442563455	0.318689580879588	0.998591218466416	Exon	Hippocampus
e713739	ENSG00000196531.10	ENSG00000196531	NACA	-0.0291355091226412	3.56334649929895	-0.998494804719248	0.318694729706614	0.998591218466416	Exon	Hippocampus
e179729	ENSG00000204217.12	ENSG00000204217	BMPR2	0.0432554800751976	6.08541967122176	0.998494132538917	0.318695055050709	0.998591218466416	Exon	Hippocampus
e960149	ENSG00000243678.11	ENSG00000243678	NME2	-0.0460141666019644	2.0234582783251	-0.998491314567739	0.31869641898809	0.998591218466416	Exon	Hippocampus
e1053453	ENSG00000105737.9	ENSG00000105737	GRIK5	-0.0793317692206088	-1.75301675928863	-0.998487764878861	0.318698137092513	0.998591218466416	Exon	Hippocampus
e741521	ENSG00000158023.9	ENSG00000158023	WDR66	0.0948939144949752	-2.76831334713342	0.998468618978969	0.318707404109745	0.998591218466416	Exon	Hippocampus
e775655	ENSG00000092140.14	ENSG00000092140	G2E3	-0.0388225277790588	-0.705667283852897	-0.998468314437286	0.318707551515741	0.998591218466416	Exon	Hippocampus
e1051071	ENSG00000090006.17	ENSG00000090006	LTBP4	0.086430504546201	-1.5165294892017	0.998466424204288	0.318708466438056	0.998591218466416	Exon	Hippocampus
e878758	ENSG00000178188.14	ENSG00000178188	SH2B1	0.0365895383038746	1.54135104205779	0.998461672987582	0.318710766159099	0.998591218466416	Exon	Hippocampus
e674220	ENSG00000110013.12	ENSG00000110013	SIAE	0.0745134636049991	-1.9534564213832	0.99844644734995	0.318718135864721	0.998591218466416	Exon	Hippocampus
e237215	ENSG00000036054.12	ENSG00000036054	TBC1D23	-0.0453618378469488	-1.37476870035526	-0.998444760707132	0.318718952261794	0.998591218466416	Exon	Hippocampus
e594116	ENSG00000059573.8	ENSG00000059573	ALDH18A1	-0.0481495892451882	-1.37282662084394	-0.998441805959649	0.318720382471417	0.998591218466416	Exon	Hippocampus
e902980	ENSG00000103091.14	ENSG00000103091	WDR59	-0.0412219845520713	-0.944647064685554	-0.998432600004758	0.318724838529092	0.998591218466416	Exon	Hippocampus
e493048	ENSG00000133878.8	ENSG00000133878	DUSP26	-0.0440383743455788	0.596514033103376	-0.998413467120019	0.318734099756751	0.998591218466416	Exon	Hippocampus
e678275	ENSG00000111181.12	ENSG00000111181	SLC6A12	-0.0652556752786572	-2.20598914307991	-0.998410280402668	0.318735642296943	0.998591218466416	Exon	Hippocampus
e229588	ENSG00000016391.10	ENSG00000016391	CHDH	-0.0734458964525059	-2.83038918118876	-0.998406710752409	0.318737370202799	0.998591218466416	Exon	Hippocampus
e58306	ENSG00000175984.14	ENSG00000175984	DENND2C	-0.0841584309171866	-2.53459708497955	-0.998405768160261	0.318737826469951	0.998591218466416	Exon	Hippocampus
e410549	ENSG00000111907.20	ENSG00000111907	TPD52L1	-0.0791447189898106	2.12123790139779	-0.998402528162534	0.318739394812769	0.998591218466416	Exon	Hippocampus
e321973	ENSG00000150753.11	ENSG00000150753	CCT5	0.0438121190192804	2.47738203347405	0.998401487147871	0.318739898724036	0.998591218466416	Exon	Hippocampus
e342502	ENSG00000164308.16	ENSG00000164308	ERAP2	0.145515314202314	-3.36480344179239	0.998400691711347	0.318740283761642	0.998591218466416	Exon	Hippocampus
e296562	ENSG00000189308.10	ENSG00000189308	LIN54	-0.0520292168981997	-1.82504618034133	-0.998396499419948	0.318742313079903	0.998591218466416	Exon	Hippocampus
e88256	ENSG00000116747.12	ENSG00000116747	TROVE2	-0.0386458937098487	-0.0232515658259176	-0.998391051655516	0.318744950134438	0.998591218466416	Exon	Hippocampus
e390453	ENSG00000183826.16	ENSG00000183826	BTBD9	-0.0436488261693633	0.738850992433796	-0.998390736315808	0.318745102778777	0.998591218466416	Exon	Hippocampus
e1001911	ENSG00000049759.17	ENSG00000049759	NEDD4L	0.0688672176654418	0.146371249519712	0.998388673498328	0.318746101313932	0.998591218466416	Exon	Hippocampus
e1043368	ENSG00000267796.7	ENSG00000267796	LIN37	0.0468972955770962	-1.6578821618674	0.998388071499052	0.318746392720343	0.998591218466416	Exon	Hippocampus
e119728	ENSG00000152683.14	ENSG00000152683	SLC30A6	-0.0462452192058045	-0.452530085494254	-0.998381408181968	0.318749618206554	0.998591218466416	Exon	Hippocampus
e943359	ENSG00000141736.13	ENSG00000141736	ERBB2	-0.0749347410237642	-1.95378671202072	-0.998360135114013	0.318759915922148	0.998591218466416	Exon	Hippocampus
e845544	ENSG00000103723.12	ENSG00000103723	AP3B2	0.0580618144513388	1.3808840914201	0.998358994117363	0.31876046825388	0.998591218466416	Exon	Hippocampus
e1068243	ENSG00000105379.9	ENSG00000105379	ETFB	0.0303757630731948	1.49296217027791	0.998357150920379	0.318761360506893	0.998591218466416	Exon	Hippocampus
e375184	ENSG00000112137.17	ENSG00000112137	PHACTR1	-0.0571980101846702	2.17191918718423	-0.998351572139199	0.318764061087895	0.998591218466416	Exon	Hippocampus
e1072952	ENSG00000160439.15	ENSG00000160439	RDH13	0.0691560187016794	-2.66682530933269	0.998345544577906	0.318766978931649	0.998591218466416	Exon	Hippocampus
e605564	ENSG00000107902.13	ENSG00000107902	LHPP	-0.0906990822882475	-3.05879211288347	-0.998345216049758	0.318767137967252	0.998591218466416	Exon	Hippocampus
e58916	ENSG00000177551.5	ENSG00000177551	NHLH2	-0.135525327358495	-3.36140385105917	-0.998345039211713	0.318767223571948	0.998591218466416	Exon	Hippocampus
e563746	ENSG00000148362.10	ENSG00000148362	C9orf142	0.0328314054305859	0.0652112581366825	0.998340650936176	0.318769347876419	0.998591218466416	Exon	Hippocampus
e443124	ENSG00000146757.13	ENSG00000146757	ZNF92	-0.0465357412347811	-1.37922595425542	-0.998323644211953	0.318777580688108	0.998591218466416	Exon	Hippocampus
e470555	ENSG00000106484.14	ENSG00000106484	MEST	-0.0524619844790564	0.978628616157338	-0.998322263597332	0.318778249038131	0.998591218466416	Exon	Hippocampus
e638848	ENSG00000162227.7	ENSG00000162227	TAF6L	-0.0575602271497126	-2.45983938511498	-0.998316803839797	0.318780892093966	0.998591218466416	Exon	Hippocampus
e206156	ENSG00000131370.15	ENSG00000131370	SH3BP5	-0.0774648048198243	-2.95771743788021	-0.998315105971902	0.318781714030774	0.998591218466416	Exon	Hippocampus
e321892	ENSG00000150756.13	ENSG00000150756	FAM173B	0.04050548862464	-0.293667484157234	0.998312693087899	0.318782882108839	0.998591218466416	Exon	Hippocampus
e87889	ENSG00000073756.11	ENSG00000073756	PTGS2	-0.15962134944606	-1.23050484022979	-0.99830693038034	0.318785671849147	0.998591218466416	Exon	Hippocampus
e308536	ENSG00000151012.13	ENSG00000151012	SLC7A11	-0.0623188238130934	-0.0732163656450014	-0.998292738106714	0.318792542430688	0.998591218466416	Exon	Hippocampus
e145102	ENSG00000163162.8	ENSG00000163162	RNF149	-0.0428287432234811	0.504425706301685	-0.998285284831005	0.318796150653946	0.998591218466416	Exon	Hippocampus
e534428	ENSG00000165275.9	ENSG00000165275	TRMT10B	0.0496830259062768	-1.4366783452461	0.99828341075747	0.318797057920424	0.998591218466416	Exon	Hippocampus
e840786	ENSG00000140398.13	ENSG00000140398	NEIL1	0.049291642205917	-1.31045488599896	0.998278426545298	0.318799470858879	0.998591218466416	Exon	Hippocampus
e303435	ENSG00000164089.8	ENSG00000164089	ETNPPL	-0.0766679498575867	1.08964598818176	-0.998275437165571	0.318800918072152	0.998591218466416	Exon	Hippocampus
e854389	ENSG00000103202.12	ENSG00000103202	NME4	-0.0342729865774052	1.04487229924242	-0.998273646497406	0.318801784969352	0.998591218466416	Exon	Hippocampus
e576541	ENSG00000108100.17	ENSG00000108100	CCNY	0.0305515268044662	0.798798555529993	0.998268794270746	0.31880413403421	0.998591218466416	Exon	Hippocampus
e468970	ENSG00000128596.16	ENSG00000128596	CCDC136	-0.0470778469075837	-0.620726548751269	-0.998266485135048	0.318805251939306	0.998591218466416	Exon	Hippocampus
e303132	ENSG00000138796.15	ENSG00000138796	HADH	-0.0386752242708674	-0.178055737800003	-0.998253409496959	0.318811582201625	0.998591218466416	Exon	Hippocampus
e44131	ENSG00000066557.5	ENSG00000066557	LRRC40	-0.04887315465929	-0.779136304376386	-0.998248069074729	0.318814167665075	0.998591218466416	Exon	Hippocampus
e66509	ENSG00000143398.19	ENSG00000143398	PIP5K1A	-0.0305904440966826	-0.0636645020342961	-0.998246658308758	0.318814850662783	0.998591218466416	Exon	Hippocampus
e570442	ENSG00000151474.20	ENSG00000151474	FRMD4A	-0.046373964114729	-0.854052403598082	-0.998245376770229	0.318815471098116	0.998591218466416	Exon	Hippocampus
e924921	ENSG00000154957.13	ENSG00000154957	ZNF18	-0.0438415878586019	-1.38202684858222	-0.998245020460598	0.318815643599575	0.998591218466416	Exon	Hippocampus
e427786	ENSG00000178397.12	ENSG00000178397	FAM220A	0.0599278913885054	-2.34574165515415	0.998243141677503	0.318816553182581	0.998591218466416	Exon	Hippocampus
e179014	ENSG00000155755.18	ENSG00000155755	TMEM237	0.0382690068247617	0.377441193770775	0.998238637562702	0.318818733785198	0.998591218466416	Exon	Hippocampus
e235054	ENSG00000113805.8	ENSG00000113805	CNTN3	-0.0624659990427892	-0.318836398543483	-0.998230693695824	0.318822579718372	0.998591218466416	Exon	Hippocampus
e1041853	ENSG00000012124.15	ENSG00000012124	CD22	0.100413203762737	-1.61970530166125	0.998230266273008	0.318822786651153	0.998591218466416	Exon	Hippocampus
e811929	ENSG00000166912.16	ENSG00000166912	MTMR10	0.0501930320829785	2.14715174319623	0.998215219101865	0.318830071655337	0.998591218466416	Exon	Hippocampus
e1028590	ENSG00000072071.16	ENSG00000072071	ADGRL1	-0.0736921734152924	0.0396740612299337	-0.998213363745583	0.318830969923336	0.998591218466416	Exon	Hippocampus
e760940	ENSG00000134874.17	ENSG00000134874	DZIP1	-0.0394406296228193	-0.363094523240308	-0.99821049743843	0.318832357644973	0.998591218466416	Exon	Hippocampus
e529154	ENSG00000188352.12	ENSG00000188352	FOCAD	0.0764208409375097	1.48543020283823	0.99819959397213	0.318837636590769	0.998591218466416	Exon	Hippocampus
e457172	ENSG00000188186.10	ENSG00000188186	LAMTOR4	-0.0472187575593749	-0.676931648079068	-0.998195244885707	0.318839742229988	0.998591218466416	Exon	Hippocampus
e669658	ENSG00000177098.8	ENSG00000177098	SCN4B	0.0683952955534275	3.83669940638451	0.998189971971023	0.318842295159085	0.998591218466416	Exon	Hippocampus
e226890	ENSG00000114841.17	ENSG00000114841	DNAH1	0.0544769327853287	-1.40856643012442	0.998182631288357	0.318845849239034	0.998591218466416	Exon	Hippocampus
e504709	ENSG00000104231.10	ENSG00000104231	ZFAND1	0.0349367713928622	0.117691224354188	0.998171032021314	0.318851465217001	0.998591218466416	Exon	Hippocampus
e337486	ENSG00000164253.13	ENSG00000164253	WDR41	0.0302328038119988	0.234063637314183	0.99816828181424	0.318852796785012	0.998591218466416	Exon	Hippocampus
e1157169	ENSG00000102349.16	ENSG00000102349	KLF8	0.093963269743013	-3.158910478439	0.998135499956928	0.31886866906134	0.998591218466416	Exon	Hippocampus
e455943	ENSG00000197343.10	ENSG00000197343	ZNF655	-0.0476190730944876	-1.08643326595821	-0.998124607586844	0.318873943029639	0.998591218466416	Exon	Hippocampus
e244081	ENSG00000082684.14	ENSG00000082684	SEMA5B	-0.0953375529835879	-1.86498309871885	-0.998119966436835	0.318876190241916	0.998591218466416	Exon	Hippocampus
e324392	ENSG00000056097.15	ENSG00000056097	ZFR	0.0382994082040059	0.385030570602533	0.998118706150674	0.318876800465431	0.998591218466416	Exon	Hippocampus
e131916	ENSG00000179818.13	ENSG00000179818	PCBP1-AS1	0.0668310304346844	-2.73777525365924	0.998113957399193	0.318879099791253	0.998591218466416	Exon	Hippocampus
e20808	ENSG00000274266.1	ENSG00000274266	SNORA73A	-0.0935685185086388	5.67794147439623	-0.998107992218475	0.318881988122523	0.998591218466416	Exon	Hippocampus
e350242	ENSG00000164403.14	ENSG00000164403	SHROOM1	0.0902474187063337	-3.13867391610312	0.998104285733761	0.318883782805347	0.998591218466416	Exon	Hippocampus
e437623	ENSG00000106603.17	ENSG00000106603	COA1	0.0549452697702674	-1.52388889774738	0.998098866587381	0.31888640677225	0.998591218466416	Exon	Hippocampus
e354011	ENSG00000015479.17	ENSG00000015479	MATR3	0.0255722262726319	4.23246516342569	0.998079275203847	0.318895893097223	0.998591218466416	Exon	Hippocampus
e443071	ENSG00000226002.1	ENSG00000226002	GTF2IP14	0.105350732142146	-3.08576288078985	0.99807431703457	0.318898293917012	0.998591218466416	Exon	Hippocampus
e245781	ENSG00000114544.16	ENSG00000114544	SLC41A3	0.0305844136059637	2.39986846651708	0.998068439599712	0.318901139874346	0.998591218466416	Exon	Hippocampus
e1021032	ENSG00000130816.14	ENSG00000130816	DNMT1	0.0486586173760472	-0.847214552230922	0.998059652245983	0.318905394896718	0.998591218466416	Exon	Hippocampus
e69562	ENSG00000143569.18	ENSG00000143569	UBAP2L	0.0287510399016128	1.45805269657379	0.998057425127726	0.31890647332037	0.998591218466416	Exon	Hippocampus
e425417	ENSG00000164880.15	ENSG00000164880	INTS1	-0.0479787111471581	0.94052421048593	-0.998056020037705	0.318907153699623	0.998591218466416	Exon	Hippocampus
e508011	ENSG00000164941.13	ENSG00000164941	INTS8	-0.0325285780846207	0.107610809958357	-0.998055060793883	0.318907618189696	0.998591218466416	Exon	Hippocampus
e880458	ENSG00000149929.15	ENSG00000149929	HIRIP3	0.0404244633050918	-1.00680781522365	0.99805084868774	0.31890965780308	0.998591218466416	Exon	Hippocampus
e94830	ENSG00000123836.14	ENSG00000123836	PFKFB2	0.0813558729954114	-0.40545814803992	0.998049071834628	0.318910518205001	0.998591218466416	Exon	Hippocampus
e249628	ENSG00000138246.15	ENSG00000138246	DNAJC13	0.0388309956367236	-0.769032481423245	0.998046552243413	0.31891173826408	0.998591218466416	Exon	Hippocampus
e1078800	ENSG00000132670.20	ENSG00000132670	PTPRA	-0.0303751292852451	1.3402129164525	-0.998041188705557	0.318914335454751	0.998591218466416	Exon	Hippocampus
e722214	ENSG00000187109.13	ENSG00000187109	NAP1L1	0.0327570331307994	1.87100266161884	0.998037100438316	0.318916315129344	0.998591218466416	Exon	Hippocampus
e714517	ENSG00000123384.13	ENSG00000123384	LRP1	-0.0429265968104513	1.3092444078272	-0.998026471132133	0.31892146222974	0.998591218466416	Exon	Hippocampus
e405700	ENSG00000164418.19	ENSG00000164418	GRIK2	0.0853427795977926	-3.0698642975813	0.998023270301228	0.318923012200306	0.998591218466416	Exon	Hippocampus
e583322	ENSG00000148634.15	ENSG00000148634	HERC4	0.0464558841135637	-0.762503250916264	0.998020662735708	0.318924274891663	0.998591218466416	Exon	Hippocampus
e1115917	ENSG00000160285.14	ENSG00000160285	LSS	0.0521287633791684	-0.246745233383046	0.998020302061171	0.31892444954549	0.998591218466416	Exon	Hippocampus
e424281	ENSG00000112592.13	ENSG00000112592	TBP	0.0640063686332849	-2.56649121525299	0.998004033790201	0.318932327393957	0.998591218466416	Exon	Hippocampus
e907212	ENSG00000140941.12	ENSG00000140941	MAP1LC3B	-0.0453276182613397	-0.145140286113891	-0.998001468795491	0.318933569494583	0.998591218466416	Exon	Hippocampus
e635807	ENSG00000006118.14	ENSG00000006118	TMEM132A	0.0422857674945135	3.0385776422755	0.99798388194803	0.318942086024389	0.998591218466416	Exon	Hippocampus
e189801	ENSG00000135905.18	ENSG00000135905	DOCK10	0.0575154408854517	0.798314891487969	0.997974660374993	0.31894655168274	0.998591218466416	Exon	Hippocampus
e1100606	ENSG00000101191.16	ENSG00000101191	DIDO1	0.0472473354621114	-1.73675054728074	0.997967925619179	0.318949813095721	0.998591218466416	Exon	Hippocampus
e286823	ENSG00000151834.15	ENSG00000151834	GABRA2	-0.0691577903864003	0.614331720397493	-0.997961051239302	0.318953142146489	0.998591218466416	Exon	Hippocampus
e1026856	ENSG00000104915.14	ENSG00000104915	STX10	0.041156016693564	-0.983113677818272	0.997916643051683	0.318974648216392	0.998591218466416	Exon	Hippocampus
e893163	ENSG00000166548.15	ENSG00000166548	TK2	-0.0769187718586087	-2.96283321001821	-0.997912704244842	0.318976555754243	0.998591218466416	Exon	Hippocampus
e125812	ENSG00000179915.22	ENSG00000179915	NRXN1	0.0518444378073502	2.26350233245489	0.997900600556604	0.318982417536551	0.998591218466416	Exon	Hippocampus
e610735	ENSG00000214063.10	ENSG00000214063	TSPAN4	-0.0901115891602888	-1.94382840014522	-0.997893837385357	0.318985692952275	0.998591218466416	Exon	Hippocampus
e602223	ENSG00000107518.16	ENSG00000107518	ATRNL1	0.0648036184881829	3.32440714782366	0.99788391919309	0.318990496390204	0.998591218466416	Exon	Hippocampus
e550904	ENSG00000136848.16	ENSG00000136848	DAB2IP	-0.0537407754831227	-0.391184582294901	-0.997882315716157	0.318991272967829	0.998591218466416	Exon	Hippocampus
e302999	ENSG00000155011.8	ENSG00000155011	DKK2	-0.118119551595747	-0.974937285903835	-0.997873919087421	0.3189953395474	0.998591218466416	Exon	Hippocampus
e397296	ENSG00000151914.19	ENSG00000151914	DST	0.0286765305529122	3.10990222244081	0.99786331928674	0.319000473196013	0.998591218466416	Exon	Hippocampus
e603193	ENSG00000119979.16	ENSG00000119979	FAM45A	-0.0588080854087876	0.645186513670077	-0.997853829409911	0.319005069337281	0.998591218466416	Exon	Hippocampus
e633437	ENSG00000149150.8	ENSG00000149150	SLC43A1	0.0661968466915665	-2.19362415987818	0.997853411839192	0.319005271576313	0.998591218466416	Exon	Hippocampus
e633452	ENSG00000149150.8	ENSG00000149150	SLC43A1	0.0661968466915665	-2.19362415987818	0.997853411839192	0.319005271576313	0.998591218466416	Exon	Hippocampus
e1075845	ENSG00000121406.8	ENSG00000121406	ZNF549	0.0617583250023186	-2.36554616914477	0.997852735581941	0.319005599103316	0.998591218466416	Exon	Hippocampus
e666327	ENSG00000150782.11	ENSG00000150782	IL18	-0.120449542605272	-3.17229478871232	-0.997840375203854	0.319011585558796	0.998591218466416	Exon	Hippocampus
e175032	ENSG00000115419.12	ENSG00000115419	GLS	0.0538140957764072	1.44068331676684	0.997836594530804	0.319013416652717	0.998591218466416	Exon	Hippocampus
e1003876	ENSG00000176225.12	ENSG00000176225	RTTN	0.0765649560739155	-2.63777495926663	0.99783398159782	0.319014682178961	0.998591218466416	Exon	Hippocampus
e842161	ENSG00000140386.12	ENSG00000140386	SCAPER	0.0413139797876752	-0.669973584317569	0.997825058466822	0.319019003958937	0.998591218466416	Exon	Hippocampus
e584454	ENSG00000156515.21	ENSG00000156515	HK1	-0.0405321320867677	1.85411718115898	-0.997823797958158	0.319019614469842	0.998591218466416	Exon	Hippocampus
e697779	ENSG00000134283.17	ENSG00000134283	PPHLN1	-0.0276425563935401	1.45619998204126	-0.997812461816095	0.31902510501667	0.998591218466416	Exon	Hippocampus
e599153	ENSG00000138172.10	ENSG00000138172	CALHM2	-0.0736641309582332	-2.83047822673053	-0.997809744304415	0.319026421225454	0.998591218466416	Exon	Hippocampus
e1177200	ENSG00000160211.15	ENSG00000160211	G6PD	0.048861074764955	-1.46671778074285	0.997808969900195	0.319026796303662	0.998591218466416	Exon	Hippocampus
e596731	ENSG00000095485.16	ENSG00000095485	CWF19L1	-0.0388104333800877	-0.785476571747461	-0.997802665227054	0.319029849946444	0.998591218466416	Exon	Hippocampus
e830056	ENSG00000182718.16	ENSG00000182718	ANXA2	-0.128630256489036	-0.83482806981195	-0.997798144636196	0.319032039488058	0.998591218466416	Exon	Hippocampus
e436205	ENSG00000011426.10	ENSG00000011426	ANLN	0.0921444076242563	1.7917058131205	0.997793052059665	0.319034506081932	0.998591218466416	Exon	Hippocampus
e230019	ENSG00000114251.13	ENSG00000114251	WNT5A	-0.0536687837573455	1.85696872282761	-0.997781861775999	0.31903992614959	0.998591218466416	Exon	Hippocampus
e12345	ENSG00000058453.16	ENSG00000058453	CROCC	0.0808288264511628	-2.42017666954615	0.997768709997849	0.319046296353887	0.998591218466416	Exon	Hippocampus
e984028	ENSG00000141526.15	ENSG00000141526	SLC16A3	-0.101842342586874	-1.01566286025149	-0.997759172733949	0.319050915881869	0.998591218466416	Exon	Hippocampus
e741167	ENSG00000089094.17	ENSG00000089094	KDM2B	0.0507622029528659	-1.77608586093023	0.997749096487952	0.319055796522301	0.998591218466416	Exon	Hippocampus
e87732	ENSG00000047410.13	ENSG00000047410	TPR	0.0277955973502538	0.439423011619949	0.997743786967694	0.319058368319195	0.998591218466416	Exon	Hippocampus
e830348	ENSG00000129003.15	ENSG00000129003	VPS13C	0.0288810556922904	1.47651462404534	0.997728906453597	0.319065576135256	0.998591218466416	Exon	Hippocampus
e649133	ENSG00000167792.11	ENSG00000167792	NDUFV1	0.0284915503762833	0.788726118137549	0.997728486903752	0.319065779358154	0.998591218466416	Exon	Hippocampus
e545568	ENSG00000119508.17	ENSG00000119508	NR4A3	-0.108660997273141	0.1331693368987	-0.997721123464452	0.319069346098314	0.998591218466416	Exon	Hippocampus
e84687	ENSG00000116191.17	ENSG00000116191	RALGPS2	-0.0611544256946241	-0.6649428478175	-0.99771584318661	0.31907190380227	0.998591218466416	Exon	Hippocampus
e610997	ENSG00000177830.17	ENSG00000177830	CHID1	-0.0387599058531577	-0.621860079078876	-0.997701993894491	0.319078612299123	0.998591218466416	Exon	Hippocampus
e787259	ENSG00000100714.15	ENSG00000100714	MTHFD1	-0.0454474851445311	-0.146795001321162	-0.9976991376683	0.319079995845944	0.998591218466416	Exon	Hippocampus
e404124	ENSG00000135299.16	ENSG00000135299	ANKRD6	0.0703592117966582	-0.26736839581178	0.997698628953982	0.319080242265945	0.998591218466416	Exon	Hippocampus
e918744	ENSG00000132535.18	ENSG00000132535	DLG4	0.0551216373179152	-1.58766455654371	0.997689693811379	0.319084570448069	0.998591218466416	Exon	Hippocampus
e1155920	ENSG00000086758.15	ENSG00000086758	HUWE1	-0.0300406929992479	2.20761883259532	-0.997658043231355	0.319099902296063	0.998591218466416	Exon	Hippocampus
e510462	ENSG00000104490.17	ENSG00000104490	NCALD	0.0863269407505868	-2.65108972508798	0.997648861253304	0.319104350225901	0.998591218466416	Exon	Hippocampus
e69431	ENSG00000264384.2	ENSG00000264384	RN7SL431P	0.0541203519222915	-1.75713906133215	0.997644601029104	0.319106413975703	0.998591218466416	Exon	Hippocampus
e443841	ENSG00000067601.7	ENSG00000067601	PMS2P4	0.0346664558735632	0.266673421387648	0.997640362267207	0.319108467337383	0.998591218466416	Exon	Hippocampus
e211019	ENSG00000163539.16	ENSG00000163539	CLASP2	0.043858203468965	0.95791120479319	0.997633497938719	0.319111792607232	0.998591218466416	Exon	Hippocampus
e444165	ENSG00000225648.5	ENSG00000225648	SBDSP1	-0.0371739100305275	0.554187918329644	-0.997629892746289	0.319113539070898	0.998591218466416	Exon	Hippocampus
e467566	ENSG00000128609.14	ENSG00000128609	NDUFA5	0.0371157498526859	2.58324009464119	0.997628886061287	0.319114026740519	0.998591218466416	Exon	Hippocampus
e584186	ENSG00000165732.12	ENSG00000165732	DDX21	-0.0423592249959571	2.4673329748349	-0.99762267647409	0.319117034869105	0.998591218466416	Exon	Hippocampus
e753786	ENSG00000168852.12	ENSG00000168852	TPTE2P5	0.0518280867859615	-1.37852090920646	0.997620175297914	0.3191182465265	0.998591218466416	Exon	Hippocampus
e199204	ENSG00000168395.15	ENSG00000168395	ING5	-0.0453606632638987	-0.724473109096018	-0.997614033647599	0.319121221769977	0.998591218466416	Exon	Hippocampus
e936329	ENSG00000108578.14	ENSG00000108578	BLMH	-0.0391177183140708	-0.89570165730742	-0.997610531393484	0.319122918400085	0.998591218466416	Exon	Hippocampus
e682520	ENSG00000067182.7	ENSG00000067182	TNFRSF1A	-0.0809923934511658	-1.33817162433175	-0.997608059114681	0.319124116073073	0.998591218466416	Exon	Hippocampus
e377017	ENSG00000112304.10	ENSG00000112304	ACOT13	-0.0739287519928403	-2.990841204585	-0.997607940105278	0.319124173726171	0.998591218466416	Exon	Hippocampus
e15818	ENSG00000070831.15	ENSG00000070831	CDC42	0.0563171498403901	0.283359055425624	0.997607176690264	0.319124543556275	0.998591218466416	Exon	Hippocampus
e663382	ENSG00000187240.13	ENSG00000187240	DYNC2H1	0.0495006814684418	-0.590260175942989	0.997603040948862	0.319126547086964	0.998591218466416	Exon	Hippocampus
e517168	ENSG00000104419.14	ENSG00000104419	NDRG1	-0.0635593412690022	1.14440716249707	-0.997602607017511	0.319126757302418	0.998591218466416	Exon	Hippocampus
e26609	ENSG00000163877.9	ENSG00000163877	SNIP1	-0.0276358884225458	1.84191095724864	-0.997593161380705	0.319131333207382	0.998591218466416	Exon	Hippocampus
e64873	ENSG00000143401.14	ENSG00000143401	ANP32E	-0.0545006255038836	-0.333178496176559	-0.99759264523024	0.319131583255871	0.998591218466416	Exon	Hippocampus
e129286	ENSG00000115504.14	ENSG00000115504	EHBP1	0.0716713596077747	-2.41250741282855	0.99758271318305	0.31913639484959	0.998591218466416	Exon	Hippocampus
e948678	ENSG00000266967.6	ENSG00000266967	AARSD1	-0.04019499207949	-0.754121165290558	-0.997581670194024	0.319136900129803	0.998591218466416	Exon	Hippocampus
e921794	ENSG00000280046.1	ENSG00000280046		0.0264768442962527	3.31814566513191	0.997566944733363	0.319144033994335	0.998591218466416	Exon	Hippocampus
e87891	ENSG00000073756.11	ENSG00000073756	PTGS2	-0.164500169965289	-0.71026748239186	-0.997556490162007	0.319149098856768	0.998591218466416	Exon	Hippocampus
e569652	ENSG00000165609.12	ENSG00000165609	NUDT5	0.0406330465523977	-0.552387373342159	0.997554398153761	0.319150112365589	0.998591218466416	Exon	Hippocampus
e865436	ENSG00000103184.11	ENSG00000103184	SEC14L5	0.0597298518594662	-0.0245997938241111	0.997553688548994	0.319150456146115	0.998591218466416	Exon	Hippocampus
e46344	ENSG00000117114.19	ENSG00000117114	ADGRL2	0.0587970184569782	2.09331728167608	0.997549261947164	0.319152600696822	0.998591218466416	Exon	Hippocampus
e579556	ENSG00000128815.18	ENSG00000128815	WDFY4	-0.0818569350634781	-2.50717388560957	-0.997544506704949	0.319154904474109	0.998591218466416	Exon	Hippocampus
e305625	ENSG00000164099.3	ENSG00000164099	PRSS12	-0.102775408863353	-1.50082135473624	-0.997544180618803	0.319155062453814	0.998591218466416	Exon	Hippocampus
e794202	ENSG00000119685.19	ENSG00000119685	TTLL5	0.0490992288332919	-1.49195361528686	0.997543082390789	0.319155594515242	0.998591218466416	Exon	Hippocampus
e1149097	ENSG00000165164.13	ENSG00000165164	CFAP47	-0.135415505968873	-3.1605418647105	-0.997538100763098	0.319158007984893	0.998591218466416	Exon	Hippocampus
e555696	ENSG00000167114.12	ENSG00000167114	SLC27A4	-0.0890754087023054	-2.72039799014899	-0.997534432556934	0.319159785143484	0.998591218466416	Exon	Hippocampus
e589009	ENSG00000156113.21	ENSG00000156113	KCNMA1	-0.0386630012900988	3.10836147117634	-0.997533624794339	0.319160176486113	0.998591218466416	Exon	Hippocampus
e1019615	ENSG00000188321.13	ENSG00000188321	ZNF559	-0.0384107900555212	0.735134557229427	-0.997507733016268	0.319172720631471	0.998591218466416	Exon	Hippocampus
e230062	ENSG00000187672.12	ENSG00000187672	ERC2	-0.0538446334251119	2.42074522232164	-0.997507724012656	0.319172724993631	0.998591218466416	Exon	Hippocampus
e684400	ENSG00000111667.13	ENSG00000111667	USP5	0.0371818026289135	1.06129585753623	0.997507008388699	0.319173071706403	0.998591218466416	Exon	Hippocampus
e439677	ENSG00000232956.8	ENSG00000232956	SNHG15	-0.0448691053850393	-1.25444610611213	-0.997501436451453	0.319175771263689	0.998591218466416	Exon	Hippocampus
e670924	ENSG00000186166.8	ENSG00000186166	CCDC84	-0.0417349585761317	-0.749002185433516	-0.99749472978845	0.319179020606072	0.998591218466416	Exon	Hippocampus
e788475	ENSG00000134001.12	ENSG00000134001	EIF2S1	-0.0379920626010198	0.375045111869312	-0.997481285672769	0.319185534273735	0.998591218466416	Exon	Hippocampus
e511141	ENSG00000164934.13	ENSG00000164934	DCAF13	0.0462945361851813	0.0863300758131698	0.997466863916937	0.319192521704698	0.998591218466416	Exon	Hippocampus
e79771	ENSG00000117152.13	ENSG00000117152	RGS4	0.117367760291354	0.409377438295632	0.997449602560385	0.319200885072136	0.998591218466416	Exon	Hippocampus
e463705	ENSG00000091140.12	ENSG00000091140	DLD	0.0351861543551584	1.6596860586246	0.99744626576033	0.319202501814802	0.998591218466416	Exon	Hippocampus
e345082	ENSG00000080709.14	ENSG00000080709	KCNN2	0.0772342925576627	-1.42840517145784	0.997446206629228	0.319202530464987	0.998591218466416	Exon	Hippocampus
e571433	ENSG00000026025.14	ENSG00000026025	VIM	-0.0858951496351559	4.11128157402415	-0.997435518122717	0.319207709284851	0.998591218466416	Exon	Hippocampus
e777069	ENSG00000129518.8	ENSG00000129518	EAPP	-0.0493771794925643	-1.61617176573512	-0.99743002021838	0.319210373163665	0.998591218466416	Exon	Hippocampus
e860807	ENSG00000162065.12	ENSG00000162065	TBC1D24	-0.0534580930520473	-0.44245291892085	-0.997422692510427	0.319213923653021	0.998591218466416	Exon	Hippocampus
e614328	ENSG00000148985.19	ENSG00000148985	PGAP2	0.0431202416030775	-0.661714110678442	0.997421670128594	0.319214419029058	0.998591218466416	Exon	Hippocampus
e346377	ENSG00000151304.5	ENSG00000151304	SRFBP1	-0.0566644082593957	-1.8191441054395	-0.997416346051371	0.319216998719485	0.998591218466416	Exon	Hippocampus
e546999	ENSG00000070159.13	ENSG00000070159	PTPN3	-0.0710098836713096	-1.19353244995803	-0.997408230944247	0.319220930782	0.998591218466416	Exon	Hippocampus
e494045	ENSG00000147548.16	ENSG00000147548	WHSC1L1	0.0362256964853686	0.751233831416066	0.997405705308858	0.319222154550064	0.998591218466416	Exon	Hippocampus
e928434	ENSG00000141034.9	ENSG00000141034	GID4	-0.0391758814669851	-1.24263290396502	-0.997397351290107	0.319226202417334	0.998591218466416	Exon	Hippocampus
e1019068	ENSG00000142347.16	ENSG00000142347	MYO1F	-0.0887619390830423	-3.15497199730045	-0.997388669204123	0.319230409282476	0.998591218466416	Exon	Hippocampus
e1028448	ENSG00000141854.8	ENSG00000141854	MIR1199	0.0705895344432007	-2.3602636071371	0.997384937752329	0.319232217351607	0.998591218466416	Exon	Hippocampus
e318311	ENSG00000154553.13	ENSG00000154553	PDLIM3	-0.0661038362192227	-1.7617841408641	-0.997380938141782	0.319234155364114	0.998591218466416	Exon	Hippocampus
e652835	ENSG00000165458.13	ENSG00000165458	INPPL1	-0.0535622959271002	-0.162302969881116	-0.997377243427298	0.319235945646011	0.998591218466416	Exon	Hippocampus
e1172322	ENSG00000155966.13	ENSG00000155966	AFF2	-0.0865846990939859	-0.898245772137351	-0.99737501005025	0.31923702783689	0.998591218466416	Exon	Hippocampus
e510080	ENSG00000070756.14	ENSG00000070756	PABPC1	-0.0485331826628808	-0.155903338596811	-0.997368263167475	0.319240297077842	0.998591218466416	Exon	Hippocampus
e1059019	ENSG00000160014.16	ENSG00000160014	CALM3	0.0597877810098723	4.56005938316147	0.997329915155962	0.319258879245811	0.998591218466416	Exon	Hippocampus
e237353	ENSG00000181458.10	ENSG00000181458	TMEM45A	0.107086062868017	-2.66784537318622	0.997319882193928	0.319263741002038	0.998591218466416	Exon	Hippocampus
e748260	ENSG00000132950.18	ENSG00000132950	ZMYM5	0.0668160028923235	-2.7875379125409	0.997311598097747	0.319267755332397	0.998591218466416	Exon	Hippocampus
e915817	ENSG00000142507.9	ENSG00000142507	PSMB6	0.0354885010763273	1.38660161450961	0.997311241388637	0.319267928188234	0.998591218466416	Exon	Hippocampus
e882200	ENSG00000080603.16	ENSG00000080603	SRCAP	-0.0404092892205077	-0.436883174930439	-0.997302816130918	0.319272010958514	0.998591218466416	Exon	Hippocampus
e2055	ENSG00000107404.18	ENSG00000107404	DVL1	-0.0565868094082466	-0.737138211768801	-0.997301264511759	0.319272762856713	0.998591218466416	Exon	Hippocampus
e1076268	ENSG00000177025.3	ENSG00000177025	C19orf18	-0.0744912717503339	-2.68962123978516	-0.997276801889027	0.31928461733819	0.998591218466416	Exon	Hippocampus
e551610	ENSG00000119522.16	ENSG00000119522	DENND1A	-0.0403476733485929	1.73912240056099	-0.997273742491316	0.319286099929473	0.998591218466416	Exon	Hippocampus
e348963	ENSG00000158987.20	ENSG00000158987	RAPGEF6	0.0357901611158784	0.836529102199622	0.997268020190525	0.319288872981958	0.998591218466416	Exon	Hippocampus
e844476	ENSG00000172379.19	ENSG00000172379	ARNT2	-0.0476754089217567	2.18993858210781	-0.997263989552269	0.319290826256732	0.998591218466416	Exon	Hippocampus
e866421	ENSG00000259939.1	ENSG00000259939		0.0652652696690214	-2.52551025134171	0.99725876729625	0.319293357009274	0.998591218466416	Exon	Hippocampus
e18124	ENSG00000117632.21	ENSG00000117632	STMN1	0.116903876813152	-2.62551536745256	0.997254355266007	0.319295495129341	0.998591218466416	Exon	Hippocampus
e1010017	ENSG00000065000.15	ENSG00000065000	AP3D1	-0.0364269969488559	1.44847422954816	-0.997254094817056	0.319295621346161	0.998591218466416	Exon	Hippocampus
e348129	ENSG00000245937.7	ENSG00000245937	LINC01184	0.0415812138414473	-1.29299331909341	0.997245277913825	0.319299894147104	0.998591218466416	Exon	Hippocampus
e212635	ENSG00000060971.17	ENSG00000060971	ACAA1	-0.0241388172426373	1.58861634698872	-0.997236023404519	0.319304379058797	0.998591218466416	Exon	Hippocampus
e588651	ENSG00000156113.21	ENSG00000156113	KCNMA1	-0.0469728651471558	1.21955890909278	-0.99723586174845	0.319304457400779	0.998591218466416	Exon	Hippocampus
e489320	ENSG00000147457.13	ENSG00000147457	CHMP7	-0.0517128597116975	-0.988253744081321	-0.997233160457858	0.319305766505729	0.998591218466416	Exon	Hippocampus
e658297	ENSG00000165494.11	ENSG00000165494	PCF11	0.0309542031411799	0.133575829236499	0.99723121195149	0.319306710797044	0.998591218466416	Exon	Hippocampus
e337960	ENSG00000152409.8	ENSG00000152409	JMY	-0.0315793702161159	-0.201505616244156	-0.997230204631827	0.319307198968203	0.998591218466416	Exon	Hippocampus
e225307	ENSG00000088538.12	ENSG00000088538	DOCK3	0.0451650868038311	0.215365663671205	0.99721901468706	0.319312621915579	0.998591218466416	Exon	Hippocampus
e470356	ENSG00000106477.18	ENSG00000106477	CEP41	-0.0397909778534802	-0.843894282767415	-0.997210652835865	0.31931667433246	0.998591218466416	Exon	Hippocampus
e353172	ENSG00000120705.12	ENSG00000120705	ETF1	-0.0283325594078033	1.73662780946154	-0.997207886813981	0.319318014841363	0.998591218466416	Exon	Hippocampus
e1080526	ENSG00000182621.17	ENSG00000182621	PLCB1	0.0638868915323184	4.04466606977789	0.997204933128296	0.319319446302651	0.998591218466416	Exon	Hippocampus
e912299	ENSG00000174231.16	ENSG00000174231	PRPF8	0.0233997432193261	1.52622580443706	0.997204165871135	0.31931981814349	0.998591218466416	Exon	Hippocampus
e1020225	ENSG00000127452.8	ENSG00000127452	FBXL12	0.0544844401996061	-1.57678550953409	0.997203820597221	0.31931998547593	0.998591218466416	Exon	Hippocampus
e204427	ENSG00000132170.19	ENSG00000132170	PPARG	-0.0700177140642048	-1.54070147572345	-0.997183625850431	0.319329772693347	0.998591218466416	Exon	Hippocampus
e661093	ENSG00000166004.14	ENSG00000166004	CEP295	0.0308567319966024	1.58853531743631	0.99717221832188	0.319335301345056	0.998591218466416	Exon	Hippocampus
e688994	ENSG00000183150.7	ENSG00000183150	GPR19	0.0570445299487707	-1.45471863526884	0.997158198716195	0.319342096024486	0.998591218466416	Exon	Hippocampus
e951896	ENSG00000108883.12	ENSG00000108883	EFTUD2	-0.0317622732477104	-0.0827552642628662	-0.997151883006611	0.319345156999099	0.998591218466416	Exon	Hippocampus
e796885	ENSG00000100722.18	ENSG00000100722	ZC3H14	0.0336010777859396	0.94550508362867	0.99715129048822	0.319345444170315	0.998591218466416	Exon	Hippocampus
e234106	ENSG00000144744.16	ENSG00000144744	UBA3	0.047946968192047	-1.28170234271592	0.997144936856618	0.319348523545501	0.998591218466416	Exon	Hippocampus
e636407	ENSG00000149476.15	ENSG00000149476	TKFC	-0.0582596116811084	-2.3833803138757	-0.997143381250088	0.319349277494634	0.998591218466416	Exon	Hippocampus
e1112439	ENSG00000160188.9	ENSG00000160188	RSPH1	-0.106834341376264	-2.15837775158796	-0.997141578719995	0.319350151120613	0.998591218466416	Exon	Hippocampus
e300195	ENSG00000197894.10	ENSG00000197894	ADH5	0.0365248400264963	0.951269162266894	0.997135053430153	0.31935331372323	0.998591218466416	Exon	Hippocampus
e1060485	ENSG00000178980.14	ENSG00000178980	SEPW1	0.0449306515993889	2.9351758691944	0.997133232104738	0.31935419646601	0.998591218466416	Exon	Hippocampus
e841548	ENSG00000140367.11	ENSG00000140367	UBE2Q2	0.0342375878717357	0.0997703844926375	0.997128033873116	0.319356715904577	0.998591218466416	Exon	Hippocampus
e845884	ENSG00000064726.9	ENSG00000064726	BTBD1	0.0314443744723239	2.18343971556904	0.997126687370809	0.319357368518996	0.998591218466416	Exon	Hippocampus
e552338	ENSG00000136933.16	ENSG00000136933	RABEPK	0.0453920188769622	-0.989129923338869	0.997125960131763	0.319357720993089	0.998591218466416	Exon	Hippocampus
e552346	ENSG00000136933.16	ENSG00000136933	RABEPK	0.0453920188769622	-0.989129923338869	0.997125960131763	0.319357720993089	0.998591218466416	Exon	Hippocampus
e964776	ENSG00000087995.15	ENSG00000087995	METTL2A	-0.0334773239116385	-0.277021600910911	-0.99712402519798	0.319358658807055	0.998591218466416	Exon	Hippocampus
e323438	ENSG00000214132.4	ENSG00000214132		0.133584821243704	-3.5148751062395	0.997110137023145	0.319365390110828	0.998591218466416	Exon	Hippocampus
e1012042	ENSG00000183617.4	ENSG00000183617	MRPL54	-0.0423881681267193	-0.165340778094575	-0.997104159879491	0.319368287134273	0.998591218466416	Exon	Hippocampus
e915353	ENSG00000141456.14	ENSG00000141456	PELP1	-0.0469373189290495	-1.31188892778823	-0.997104081033767	0.319368325349617	0.998591218466416	Exon	Hippocampus
e757024	ENSG00000102786.14	ENSG00000102786	INTS6	0.0343066353420365	0.167277261384916	0.997103813768499	0.31936845488912	0.998591218466416	Exon	Hippocampus
e621360	ENSG00000070081.15	ENSG00000070081	NUCB2	0.0482433687229514	-0.887737053558643	0.997098260338058	0.319371146562127	0.998591218466416	Exon	Hippocampus
e997763	ENSG00000167216.16	ENSG00000167216	KATNAL2	0.0651402619651188	-1.78788377329914	0.997094632721602	0.319372904827057	0.998591218466416	Exon	Hippocampus
e225315	ENSG00000088538.12	ENSG00000088538	DOCK3	0.0473446272412236	0.172689813755104	0.997094602322437	0.319372919561218	0.998591218466416	Exon	Hippocampus
e1024046	ENSG00000205517.12	ENSG00000205517	RGL3	0.0921328326514072	-2.99520970669855	0.9970937077068	0.319373353172354	0.998591218466416	Exon	Hippocampus
e607104	ENSG00000165752.16	ENSG00000165752	STK32C	-0.0589324448365042	-0.236958940577676	-0.997085453060489	0.31937735413405	0.998591218466416	Exon	Hippocampus
e796711	ENSG00000070778.12	ENSG00000070778	PTPN21	-0.0577942859361319	-1.97159351745136	-0.99708401649237	0.319378050430605	0.998591218466416	Exon	Hippocampus
e894846	ENSG00000205250.8	ENSG00000205250	E2F4	-0.0540270288993041	-1.2947139439052	-0.997082744121546	0.31937866714248	0.998591218466416	Exon	Hippocampus
e166931	ENSG00000077380.15	ENSG00000077380	DYNC1I2	-0.0496014630613181	-0.107032879185919	-0.997073002081739	0.319383389087144	0.998591218466416	Exon	Hippocampus
e989574	ENSG00000154889.16	ENSG00000154889	MPPE1	0.0891440031176571	-3.19792904948235	0.997069324494808	0.319385171617139	0.998591218466416	Exon	Hippocampus
e379147	ENSG00000204655.11	ENSG00000204655	MOG	0.0873657385790981	2.55861242483183	0.997049285421686	0.319394884690393	0.998591218466416	Exon	Hippocampus
e211576	ENSG00000076242.14	ENSG00000076242	MLH1	0.0448756711100889	-0.766270345156227	0.99704917150957	0.319394939904915	0.998591218466416	Exon	Hippocampus
e703972	ENSG00000050405.13	ENSG00000050405	LIMA1	-0.0643426848162562	-1.76015401505825	-0.997008353425111	0.319414725306952	0.998591218466416	Exon	Hippocampus
e497780	ENSG00000164808.16	ENSG00000164808	SPIDR	-0.0400503169996925	-0.651812722489541	-0.997001231609154	0.319418177486578	0.998591218466416	Exon	Hippocampus
e1112466	ENSG00000160190.13	ENSG00000160190	SLC37A1	-0.0712888256430555	-2.60977149437625	-0.996996543668212	0.319420449899903	0.998591218466416	Exon	Hippocampus
e747457	ENSG00000196458.10	ENSG00000196458	ZNF605	0.0252239364297623	3.82847945321379	0.996986754250205	0.319425195216611	0.998591218466416	Exon	Hippocampus
e517421	ENSG00000008513.14	ENSG00000008513	ST3GAL1	-0.0550635986021628	-1.43735884572238	-0.996980757474356	0.319428102113073	0.998591218466416	Exon	Hippocampus
e379153	ENSG00000204655.11	ENSG00000204655	MOG	0.0900846323693608	4.29319508648556	0.996977986112961	0.319429445517604	0.998591218466416	Exon	Hippocampus
e1119973	ENSG00000099899.14	ENSG00000099899	TRMT2A	-0.0361579423662938	-0.461614884188727	-0.996973849056061	0.319431450943577	0.998591218466416	Exon	Hippocampus
e1116279	ENSG00000160299.16	ENSG00000160299	PCNT	-0.0514768355529566	-1.68999555935369	-0.996973376166236	0.319431680176034	0.998591218466416	Exon	Hippocampus
e369509	ENSG00000145916.18	ENSG00000145916	RMND5B	0.0245860579994081	0.743076518719036	0.996967468225843	0.319434544048181	0.998591218466416	Exon	Hippocampus
e980730	ENSG00000141564.13	ENSG00000141564	RPTOR	-0.0509228299260716	-0.852017909654566	-0.996964351645165	0.319436054816428	0.998591218466416	Exon	Hippocampus
e959753	ENSG00000108848.15	ENSG00000108848	LUC7L3	0.0570762035599787	-2.36027586245187	0.996948145940975	0.319443910637169	0.998591218466416	Exon	Hippocampus
e738699	ENSG00000111707.11	ENSG00000111707	SUDS3	-0.0488980304067641	-1.61779576183014	-0.99694177402224	0.319446999501074	0.998591218466416	Exon	Hippocampus
e780732	ENSG00000100490.9	ENSG00000100490	CDKL1	0.0506271728029383	0.105945139721668	0.996929735350447	0.319452835444936	0.998591218466416	Exon	Hippocampus
e160385	ENSG00000144278.14	ENSG00000144278	GALNT13	0.0570329225485743	-0.443951287382185	0.996927695609793	0.319453824249656	0.998591218466416	Exon	Hippocampus
e737874	ENSG00000123066.7	ENSG00000123066	MED13L	0.0358728295474061	-0.10257578907249	0.996922973184687	0.319456113546564	0.998591218466416	Exon	Hippocampus
e22912	ENSG00000121753.12	ENSG00000121753	ADGRB2	-0.0736241294512933	1.35133259978396	-0.996916313897725	0.319459341797136	0.998591218466416	Exon	Hippocampus
e496224	ENSG00000070718.11	ENSG00000070718	AP3M2	-0.0432177479077616	0.400580382060784	-0.996912047950067	0.319461409829801	0.998591218466416	Exon	Hippocampus
e880804	ENSG00000149925.17	ENSG00000149925	ALDOA	0.0788481290125789	-3.05487520716334	0.996909551869884	0.319462619875766	0.998591218466416	Exon	Hippocampus
e702128	ENSG00000139636.15	ENSG00000139636	LMBR1L	-0.05031026696474	-1.68879960054865	-0.996909436613476	0.319462675749666	0.998591218466416	Exon	Hippocampus
e512625	ENSG00000164796.17	ENSG00000164796	CSMD3	0.0690340259832649	-1.21470896056829	0.996876644035918	0.319478573167138	0.998591218466416	Exon	Hippocampus
e310539	ENSG00000120519.14	ENSG00000120519	SLC10A7	-0.0437837942598057	-0.80565006644466	-0.996867785968113	0.319482867532996	0.998591218466416	Exon	Hippocampus
e304325	ENSG00000073331.17	ENSG00000073331	ALPK1	-0.0963467593499689	1.8906105574849	-0.996865802926608	0.319483828911023	0.998591218466416	Exon	Hippocampus
e118147	ENSG00000119760.15	ENSG00000119760	SUPT7L	0.0253162489258218	0.963926846590983	0.996859465782461	0.319486901169666	0.998591218466416	Exon	Hippocampus
e621123	ENSG00000110700.6	ENSG00000110700	RPS13	-0.0420793070330678	3.06465438187807	-0.996856747614992	0.319488218947991	0.998591218466416	Exon	Hippocampus
e375870	ENSG00000112186.11	ENSG00000112186	CAP2	0.0698883434145998	2.25071311557641	0.996854878616907	0.319489125047715	0.998591218466416	Exon	Hippocampus
e893162	ENSG00000166548.15	ENSG00000166548	TK2	0.028559260000112	0.818128425863575	0.996850960719036	0.319491024469898	0.998591218466416	Exon	Hippocampus
e584171	ENSG00000165732.12	ENSG00000165732	DDX21	-0.0423258692847697	2.46735136733677	-0.996849643997752	0.319491662826543	0.998591218466416	Exon	Hippocampus
e353144	ENSG00000120705.12	ENSG00000120705	ETF1	-0.0374482031623625	1.04277816803501	-0.996843415609256	0.319494682408732	0.998591218466416	Exon	Hippocampus
e329755	ENSG00000164294.13	ENSG00000164294	GPX8	-0.178942257602044	-2.65804234424966	-0.996840769104123	0.319495965465355	0.998591218466416	Exon	Hippocampus
e955384	ENSG00000108468.14	ENSG00000108468	CBX1	0.0235786060563694	0.637301245531412	0.99683965204758	0.319496507028441	0.998591218466416	Exon	Hippocampus
e933630	ENSG00000109107.13	ENSG00000109107	ALDOC	-0.0465871063704377	4.19830830543773	-0.996832862653881	0.319499798625012	0.998591218466416	Exon	Hippocampus
e960495	ENSG00000141198.13	ENSG00000141198	TOM1L1	0.0842246820480774	-2.0944025519551	0.99682907317237	0.319501635830317	0.998591218466416	Exon	Hippocampus
e832574	ENSG00000166839.16	ENSG00000166839	ANKDD1A	-0.0525679972018835	-1.10534195091826	-0.996818373199176	0.319506823397383	0.998591218466416	Exon	Hippocampus
e26304	ENSG00000116885.18	ENSG00000116885	OSCP1	0.0493451546176969	-0.598091333133878	0.996813377636144	0.31950924536803	0.998591218466416	Exon	Hippocampus
e408384	ENSG00000010810.17	ENSG00000010810	FYN	-0.0301864872616347	1.23008382326446	-0.996808911509209	0.31951141066537	0.998591218466416	Exon	Hippocampus
e720194	ENSG00000127328.21	ENSG00000127328	RAB3IP	0.0505330225422278	0.104073489355224	0.996804667865191	0.319513468105997	0.998591218466416	Exon	Hippocampus
e846462	ENSG00000176700.19	ENSG00000176700	SCAND2P	0.0399780838129274	-0.598633609446562	0.996796289371078	0.319517530266382	0.998591218466416	Exon	Hippocampus
e1026435	ENSG00000179218.13	ENSG00000179218	CALR	-0.0472822344547548	2.6979803375679	-0.996791343737283	0.319519928082842	0.998591218466416	Exon	Hippocampus
e1091141	ENSG00000174365.19	ENSG00000174365	SNHG11	-0.0324422098896876	-0.156274898829417	-0.99679082590726	0.319520179145655	0.998591218466416	Exon	Hippocampus
e230024	ENSG00000114251.13	ENSG00000114251	WNT5A	-0.0536185776923383	1.85692663268037	-0.996787530697034	0.319521776786358	0.998591218466416	Exon	Hippocampus
e53686	ENSG00000116266.10	ENSG00000116266	STXBP3	0.0410226968478786	0.812029611637811	0.996778188709245	0.319526306158664	0.998591218466416	Exon	Hippocampus
e454868	ENSG00000205356.9	ENSG00000205356	TECPR1	0.0485115996403057	-0.670053204137174	0.996776478960467	0.319527135118367	0.998591218466416	Exon	Hippocampus
e766578	ENSG00000129484.13	ENSG00000129484	PARP2	0.0739768574524952	-3.03854503546135	0.996774265005738	0.319528208540888	0.998591218466416	Exon	Hippocampus
e476870	ENSG00000133619.17	ENSG00000133619	KRBA1	0.0533920609397776	-2.07384746125219	0.996769189282834	0.31953066948329	0.998591218466416	Exon	Hippocampus
e411120	ENSG00000255330.9	ENSG00000255330		0.051152070027779	0.959100642553786	0.996755950120524	0.319537088492743	0.998591218466416	Exon	Hippocampus
e720753	ENSG00000127329.15	ENSG00000127329	PTPRB	0.0578708447268244	-0.598780493948369	0.996751872104438	0.319539065736402	0.998591218466416	Exon	Hippocampus
e567643	ENSG00000108021.19	ENSG00000108021	FAM208B	0.0465724990579627	-1.52043054728124	0.99675075037128	0.319539609614963	0.998591218466416	Exon	Hippocampus
e265803	ENSG00000114867.20	ENSG00000114867	EIF4G1	-0.029512697105105	1.97769842869817	-0.99675024467421	0.3195398548052	0.998591218466416	Exon	Hippocampus
e988597	ENSG00000154845.15	ENSG00000154845	PPP4R1	0.038010934592117	-0.853748031059305	0.996741830077926	0.31954393469046	0.998591218466416	Exon	Hippocampus
e877056	ENSG00000169180.11	ENSG00000169180	XPO6	-0.0317104363483411	0.0850345371569701	-0.99674072629023	0.319544469873417	0.998591218466416	Exon	Hippocampus
e255613	ENSG00000082996.19	ENSG00000082996	RNF13	0.0513474159840528	0.804469608407334	0.996733573291793	0.319547938093453	0.998591218466416	Exon	Hippocampus
e173992	ENSG00000168542.13	ENSG00000168542	COL3A1	-0.175853183419698	-3.51829126318924	-0.996733104037656	0.319548165618007	0.998591218466416	Exon	Hippocampus
e1131024	ENSG00000100234.11	ENSG00000100234	TIMP3	-0.0825012802069427	-0.60292055934115	-0.996730556858609	0.319549400655918	0.998591218466416	Exon	Hippocampus
e351208	ENSG00000113615.12	ENSG00000113615	SEC24A	-0.0404171569223973	-0.548505612905902	-0.996727086776695	0.319551083182152	0.998591218466416	Exon	Hippocampus
e90663	ENSG00000134369.15	ENSG00000134369	NAV1	-0.0817904376635106	-3.0113574338239	-0.996718047707595	0.319555465950652	0.998591218466416	Exon	Hippocampus
e883820	ENSG00000140688.16	ENSG00000140688	C16orf58	-0.0428815521021447	0.194743843827114	-0.996708259700655	0.319560211900763	0.998591218466416	Exon	Hippocampus
e235781	ENSG00000175161.13	ENSG00000175161	CADM2	-0.0537922186907902	2.18260545334059	-0.996703529089148	0.3195625056679	0.998591218466416	Exon	Hippocampus
e430365	ENSG00000071189.21	ENSG00000071189	SNX13	-0.0312102608384483	0.930876253243195	-0.996702719870204	0.319562898041052	0.998591218466416	Exon	Hippocampus
e167227	ENSG00000128708.12	ENSG00000128708	HAT1	-0.047310839527213	0.215629477588712	-0.996695064352644	0.319566610055266	0.998591218466416	Exon	Hippocampus
e87698	ENSG00000047410.13	ENSG00000047410	TPR	0.0453387041290134	0.477873535073598	0.996684386852109	0.319571787418595	0.998591218466416	Exon	Hippocampus
e958603	ENSG00000006283.17	ENSG00000006283	CACNA1G	-0.12703128629189	-3.10675322892277	-0.99668424398287	0.319571856694166	0.998591218466416	Exon	Hippocampus
e833654	ENSG00000157890.17	ENSG00000157890	MEGF11	-0.0803788664285358	-1.86249678231086	-0.996653927896956	0.319586556821771	0.998591218466416	Exon	Hippocampus
e626450	ENSG00000121691.4	ENSG00000121691	CAT	-0.0595522809064488	0.0933262081117078	-0.99665361295965	0.319586709535722	0.998591218466416	Exon	Hippocampus
e590431	ENSG00000148600.14	ENSG00000148600	CDHR1	0.104365726761968	-2.72982979344261	0.996643858744951	0.319591439404526	0.998591218466416	Exon	Hippocampus
e167966	ENSG00000172845.13	ENSG00000172845	SP3	-0.0598513040449158	-2.50221219833408	-0.996641803405611	0.319592436054994	0.998591218466416	Exon	Hippocampus
e365608	ENSG00000204764.12	ENSG00000204764	RANBP17	0.0782840133187123	-1.110060288418	0.99663699946765	0.319594765530856	0.998591218466416	Exon	Hippocampus
e246179	ENSG00000070476.14	ENSG00000070476	ZXDC	-0.0467376658398513	-0.557673196174624	-0.996631936564455	0.319597220593529	0.998591218466416	Exon	Hippocampus
e1099746	ENSG00000277270.1	ENSG00000277270		0.107667333148427	-3.34595403886369	0.996626309601219	0.319599949190238	0.998591218466416	Exon	Hippocampus
e223809	ENSG00000003756.16	ENSG00000003756	RBM5	0.0300856626644722	0.361216852629385	0.996619703562921	0.319603152574281	0.998591218466416	Exon	Hippocampus
e315269	ENSG00000129116.17	ENSG00000129116	PALLD	-0.0526353005098838	-1.04374510198828	-0.996591739170184	0.31961671323328	0.998591218466416	Exon	Hippocampus
e589064	ENSG00000156113.21	ENSG00000156113	KCNMA1	-0.0386266046653309	3.10828979601014	-0.996587949109315	0.319618551161132	0.998591218466416	Exon	Hippocampus
e421250	ENSG00000112096.16	ENSG00000112096	SOD2	-0.0668220833544863	6.0240671858048	-0.996578042366698	0.31962335530626	0.998591218466416	Exon	Hippocampus
e694413	ENSG00000064763.10	ENSG00000064763	FAR2	0.0561235232600768	0.174372633315876	0.996577147219219	0.319623789398647	0.998591218466416	Exon	Hippocampus
e79559	ENSG00000117143.13	ENSG00000117143	UAP1	-0.040174450353604	0.706750021393313	-0.996574481001046	0.319625082355496	0.998591218466416	Exon	Hippocampus
e120095	ENSG00000049323.15	ENSG00000049323	LTBP1	-0.07938896072512	-1.47902888106409	-0.996572077148442	0.319626248083632	0.998591218466416	Exon	Hippocampus
e942656	ENSG00000067191.15	ENSG00000067191	CACNB1	0.0670642078786216	0.151200120198682	0.996568988100502	0.319627746095593	0.998591218466416	Exon	Hippocampus
e59595	ENSG00000155761.13	ENSG00000155761	SPAG17	-0.177616106686215	-2.95001419089504	-0.996565604379238	0.319629387012593	0.998591218466416	Exon	Hippocampus
e73649	ENSG00000160789.19	ENSG00000160789	LMNA	-0.0752158974921574	-1.28694982656274	-0.99656416348214	0.319630085769387	0.998591218466416	Exon	Hippocampus
e625507	ENSG00000149100.12	ENSG00000149100	EIF3M	-0.0287945556521184	1.23939724711924	-0.996559657295181	0.319632271031675	0.998591218466416	Exon	Hippocampus
e265392	ENSG00000145198.14	ENSG00000145198	VWA5B2	-0.0846432589221149	-1.6396734220919	-0.996558410947135	0.319632875446275	0.998591218466416	Exon	Hippocampus
e939349	ENSG00000154760.13	ENSG00000154760	SLFN13	-0.107945902490528	-2.75621113285805	-0.996558189924209	0.319632982631087	0.998591218466416	Exon	Hippocampus
e540373	ENSG00000148053.15	ENSG00000148053	NTRK2	0.0535053832430776	1.78529482400201	0.996556872116702	0.319633621700803	0.998591218466416	Exon	Hippocampus
e517026	ENSG00000155926.13	ENSG00000155926	SLA	-0.0895008948559408	-1.49050530063752	-0.99654899510672	0.319637441668106	0.998591218466416	Exon	Hippocampus
e747488	ENSG00000198393.7	ENSG00000198393	ZNF26	-0.0452814613677289	-1.50251718965626	-0.996538275229228	0.319642640336264	0.998591218466416	Exon	Hippocampus
e1118681	ENSG00000100084.14	ENSG00000100084	HIRA	-0.0460692748503987	-1.74276404280372	-0.996536335500027	0.319643581025376	0.998591218466416	Exon	Hippocampus
e1030845	ENSG00000171903.16	ENSG00000171903	CYP4F11	-0.092352121840676	-2.69758924802151	-0.996532634030785	0.319645376091204	0.998591218466416	Exon	Hippocampus
e510823	ENSG00000155096.13	ENSG00000155096	AZIN1	0.0378600604628163	3.86214862487936	0.996521182441009	0.319650929700147	0.998591218466416	Exon	Hippocampus
e602654	ENSG00000188316.13	ENSG00000188316	ENO4	-0.0982078804727066	-2.98017327677708	-0.996511614148526	0.319655570026277	0.998591218466416	Exon	Hippocampus
e649710	ENSG00000110066.14	ENSG00000110066	KMT5B	-0.0349882172215226	0.313444576005318	-0.996507537287578	0.319657547191276	0.998591218466416	Exon	Hippocampus
e757789	ENSG00000243406.6	ENSG00000243406	MRPS31P5	0.0437536762223387	0.649464015402358	0.996506100263526	0.319658244110181	0.998591218466416	Exon	Hippocampus
e437642	ENSG00000106603.17	ENSG00000106603	COA1	0.0548501602224237	-1.52401301130987	0.996505279535697	0.319658642142059	0.998591218466416	Exon	Hippocampus
e935478	ENSG00000160551.10	ENSG00000160551	TAOK1	0.0261944938734393	6.57242054906032	0.996501539947933	0.31966045575002	0.998591218466416	Exon	Hippocampus
e342940	ENSG00000113532.12	ENSG00000113532	ST8SIA4	-0.0614816402888228	-1.32457540440399	-0.996497697509194	0.319662319245211	0.998591218466416	Exon	Hippocampus
e553475	ENSG00000148356.13	ENSG00000148356	LRSAM1	0.0416022886338104	-0.927214434543559	0.996496541565358	0.319662879853015	0.998591218466416	Exon	Hippocampus
e894484	ENSG00000102878.16	ENSG00000102878	HSF4	0.0943418934488369	-3.09301403071563	0.996483684579039	0.319669115257339	0.998591218466416	Exon	Hippocampus
e927632	ENSG00000133030.19	ENSG00000133030	MPRIP	-0.0430741175624337	0.63826179061892	-0.996480072592207	0.319670867019576	0.998591218466416	Exon	Hippocampus
e843774	ENSG00000185787.14	ENSG00000185787	MORF4L1	0.0343867139517209	0.596593643359426	0.996479344908663	0.319671219936508	0.998591218466416	Exon	Hippocampus
e481033	ENSG00000146918.19	ENSG00000146918	NCAPG2	0.0681128447900934	-2.36916660521304	0.99647566005822	0.319673007044353	0.998591218466416	Exon	Hippocampus
e1116615	ENSG00000160310.16	ENSG00000160310	PRMT2	0.0343160062568723	0.207975745084592	0.996471973581834	0.319674794947328	0.998591218466416	Exon	Hippocampus
e532111	ENSG00000165282.13	ENSG00000165282	PIGO	-0.0805751353117872	-2.69053014737032	-0.996463476338263	0.319678916047721	0.998591218466416	Exon	Hippocampus
e476401	ENSG00000055130.15	ENSG00000055130	CUL1	0.024589754530775	0.91778969421294	0.996461483479365	0.319679882574624	0.998591218466416	Exon	Hippocampus
e469584	ENSG00000128602.9	ENSG00000128602	SMO	-0.0866489264456027	-2.69041312499136	-0.996458311750734	0.31968142085159	0.998591218466416	Exon	Hippocampus
e792478	ENSG00000119723.16	ENSG00000119723	COQ6	0.0305924809913496	-0.0798550419719348	0.996449171835124	0.319685853704943	0.998591218466416	Exon	Hippocampus
e66080	ENSG00000143363.15	ENSG00000143363	PRUNE1	-0.0452621060465378	-1.38807415317176	-0.996436000632732	0.319692241800874	0.998591218466416	Exon	Hippocampus
e66086	ENSG00000143363.15	ENSG00000143363	PRUNE1	-0.0452621060465378	-1.38807415317176	-0.996436000632732	0.319692241800874	0.998591218466416	Exon	Hippocampus
e66092	ENSG00000143363.15	ENSG00000143363	PRUNE1	-0.0452621060465378	-1.38807415317176	-0.996436000632732	0.319692241800874	0.998591218466416	Exon	Hippocampus
e66106	ENSG00000143363.15	ENSG00000143363	PRUNE1	-0.0452621060465378	-1.38807415317176	-0.996436000632732	0.319692241800874	0.998591218466416	Exon	Hippocampus
e66110	ENSG00000143363.15	ENSG00000143363	PRUNE1	-0.0452621060465378	-1.38807415317176	-0.996436000632732	0.319692241800874	0.998591218466416	Exon	Hippocampus
e66115	ENSG00000143363.15	ENSG00000143363	PRUNE1	-0.0452621060465378	-1.38807415317176	-0.996436000632732	0.319692241800874	0.998591218466416	Exon	Hippocampus
e894024	ENSG00000166595.11	ENSG00000166595	FAM96B	-0.0361170951435826	0.0901197221961058	-0.996430568444151	0.319694876462644	0.998591218466416	Exon	Hippocampus
e360088	ENSG00000019582.14	ENSG00000019582	CD74	0.0885133360561919	1.71103695701897	0.996428711574908	0.319695777064694	0.998591218466416	Exon	Hippocampus
e825149	ENSG00000104043.14	ENSG00000104043	ATP8B4	-0.0607801311686019	-0.932103106225451	-0.996424424929157	0.319697856141497	0.998591218466416	Exon	Hippocampus
e803341	ENSG00000201557.1	ENSG00000201557	SNORD114-15	-0.0758692480779954	-2.1913688162152	-0.996422841220752	0.319698624262127	0.998591218466416	Exon	Hippocampus
e1003647	ENSG00000166479.9	ENSG00000166479	TMX3	-0.0434721892700338	-0.300631428931693	-0.996415751379316	0.319702062948814	0.998591218466416	Exon	Hippocampus
e318700	ENSG00000154556.17	ENSG00000154556	SORBS2	-0.0844799358514213	-2.67946363248411	-0.996397939341334	0.319710702179794	0.998591218466416	Exon	Hippocampus
e321123	ENSG00000145536.15	ENSG00000145536	ADAMTS16	-0.124002355239648	-1.66670560893989	-0.996394173571213	0.319712528680931	0.998591218466416	Exon	Hippocampus
e1125518	ENSG00000100109.16	ENSG00000100109	TFIP11	0.0318030482088674	-0.121663653075504	0.996392435458175	0.319713371715435	0.998591218466416	Exon	Hippocampus
e968594	ENSG00000130935.9	ENSG00000130935	NOL11	0.0324066495064764	0.062974828197997	0.996379764537127	0.319719517518436	0.998591218466416	Exon	Hippocampus
e814240	ENSG00000176454.13	ENSG00000176454	LPCAT4	0.0579817961986456	0.426315190287172	0.99635311873882	0.319732441838163	0.998591218466416	Exon	Hippocampus
e412394	ENSG00000118507.15	ENSG00000118507	AKAP7	-0.0577433918978396	-0.155789646125799	-0.996349793877257	0.3197340545583	0.998591218466416	Exon	Hippocampus
e432356	ENSG00000105926.15	ENSG00000105926	MPP6	-0.0505263484674526	2.17002160901083	-0.996346684900837	0.31973556256844	0.998591218466416	Exon	Hippocampus
e838231	ENSG00000156642.16	ENSG00000156642	NPTN	0.0458396849706232	1.6513700453248	0.99634481139562	0.319736471315081	0.998591218466416	Exon	Hippocampus
e613362	ENSG00000110619.16	ENSG00000110619	CARS	0.0609239692027716	-1.85522833598191	0.996340512848281	0.319738556338612	0.998591218466416	Exon	Hippocampus
e733066	ENSG00000076555.15	ENSG00000076555	ACACB	-0.0547314653061146	-1.26699377674525	-0.996325025205175	0.319746068741311	0.998591218466416	Exon	Hippocampus
e730507	ENSG00000204954.9	ENSG00000204954	C12orf73	-0.0537669791191797	-1.5371824348905	-0.99631119936711	0.319752775170383	0.998591218466416	Exon	Hippocampus
e714504	ENSG00000123384.13	ENSG00000123384	LRP1	-0.0340198302072428	1.64905166108217	-0.996310403246874	0.319753161343196	0.998591218466416	Exon	Hippocampus
e788148	ENSG00000171723.15	ENSG00000171723	GPHN	-0.0306397301409005	0.604689669229182	-0.996310309519716	0.319753206807304	0.998591218466416	Exon	Hippocampus
e392510	ENSG00000112640.14	ENSG00000112640	PPP2R5D	0.0313862268423014	2.58588250400195	0.996308222498937	0.319754219156799	0.998591218466416	Exon	Hippocampus
e392542	ENSG00000112640.14	ENSG00000112640	PPP2R5D	0.0313862268423014	2.58588250400195	0.996308222498937	0.319754219156799	0.998591218466416	Exon	Hippocampus
e793954	ENSG00000170345.9	ENSG00000170345	FOS	-0.146808492262176	1.11866180660394	-0.996302165450719	0.31975715725624	0.998591218466416	Exon	Hippocampus
e447283	ENSG00000223705.9	ENSG00000223705	NSUN5P1	0.076825263949408	-1.62722210077482	0.99629990828562	0.319758252146481	0.998591218466416	Exon	Hippocampus
e29062	ENSG00000049089.13	ENSG00000049089	COL9A2	0.083187269115453	-1.94677870920362	0.996282017779805	0.31976693043804	0.998591218466416	Exon	Hippocampus
e842086	ENSG00000140386.12	ENSG00000140386	SCAPER	0.03319272107971	-0.31714056804169	0.99627576610252	0.319769963025898	0.998591218466416	Exon	Hippocampus
e951082	ENSG00000013306.15	ENSG00000013306	SLC25A39	-0.0451416637605	-0.701992633208395	-0.99627160405195	0.319771981979999	0.998591218466416	Exon	Hippocampus
e464380	ENSG00000135241.16	ENSG00000135241	PNPLA8	0.0347534607791891	1.28189898602777	0.996269344162161	0.319773078225294	0.998591218466416	Exon	Hippocampus
e1076949	ENSG00000083838.15	ENSG00000083838	ZNF446	-0.0378572680035511	-0.150213600465926	-0.996268845932275	0.319773319910938	0.998591218466416	Exon	Hippocampus
e100471	ENSG00000143815.14	ENSG00000143815	LBR	-0.0439947414795198	-0.928230950023906	-0.996264467075331	0.319775444049736	0.998591218466416	Exon	Hippocampus
e416	ENSG00000225880.5	ENSG00000225880	LINC00115	-0.0422801330089229	-0.799844194291826	-0.996243783605112	0.319785477515236	0.998591218466416	Exon	Hippocampus
e899566	ENSG00000090857.13	ENSG00000090857	PDPR	-0.0588305486281628	-1.62330328594004	-0.996243343564936	0.319785690979145	0.998591218466416	Exon	Hippocampus
e121640	ENSG00000119787.13	ENSG00000119787	ATL2	0.0512862989245675	-0.759080057685813	0.996237657868694	0.319788449124215	0.998591218466416	Exon	Hippocampus
e539510	ENSG00000106829.18	ENSG00000106829	TLE4	0.0529081130779181	0.0198358801016563	0.996235329846303	0.319789578458046	0.998591218466416	Exon	Hippocampus
e1128938	ENSG00000184792.15	ENSG00000184792	OSBP2	-0.037154530327078	0.481235636395986	-0.996229037810789	0.319792630765063	0.998591218466416	Exon	Hippocampus
e524560	ENSG00000107099.15	ENSG00000107099	DOCK8	0.0968030776446544	-0.265657119821572	0.996221359822887	0.319796355432443	0.998591218466416	Exon	Hippocampus
e242008	ENSG00000121578.12	ENSG00000121578	B4GALT4	-0.0481214888814248	-1.51884921462315	-0.996217815634964	0.319798074762443	0.998591218466416	Exon	Hippocampus
e420418	ENSG00000049618.22	ENSG00000049618	ARID1B	0.0483884227080548	-1.02234569153803	0.9962134541326	0.319800190590258	0.998591218466416	Exon	Hippocampus
e1157331	ENSG00000131089.14	ENSG00000131089	ARHGEF9	0.0520434005559331	5.15561472973383	0.996212755347173	0.31980052958202	0.998591218466416	Exon	Hippocampus
e655676	ENSG00000137486.16	ENSG00000137486	ARRB1	-0.0450593041436738	0.794655909956048	-0.996207997388779	0.319802837748475	0.998591218466416	Exon	Hippocampus
e490532	ENSG00000120907.17	ENSG00000120907	ADRA1A	-0.0984870662457682	1.5586079020408	-0.996205425340996	0.31980408549711	0.998591218466416	Exon	Hippocampus
e598902	ENSG00000076685.18	ENSG00000076685	NT5C2	-0.0433274098567264	0.227998664830122	-0.996199767390592	0.319806830286254	0.998591218466416	Exon	Hippocampus
e1105053	ENSG00000185433.8	ENSG00000185433	LINC00158	-0.0930925895101196	-2.13197277998237	-0.996190683397268	0.31981123715227	0.998591218466416	Exon	Hippocampus
e440637	ENSG00000183696.13	ENSG00000183696	UPP1	-0.0611921028192153	-1.7281920431048	-0.996183965974289	0.319814495963123	0.998591218466416	Exon	Hippocampus
e378211	ENSG00000181315.10	ENSG00000181315	ZNF322	0.071166519230779	-2.34458317666778	0.99617863983779	0.319817079837268	0.998591218466416	Exon	Hippocampus
e977264	ENSG00000129657.14	ENSG00000129657	SEC14L1	-0.0573156890687833	-0.100302609501973	-0.99617844053653	0.319817176524761	0.998591218466416	Exon	Hippocampus
e166905	ENSG00000077380.15	ENSG00000077380	DYNC1I2	-0.0495654658554299	-0.10677794857421	-0.996175028380549	0.319818831875078	0.998591218466416	Exon	Hippocampus
e166921	ENSG00000077380.15	ENSG00000077380	DYNC1I2	-0.0495654658554299	-0.10677794857421	-0.996175028380549	0.319818831875078	0.998591218466416	Exon	Hippocampus
e301879	ENSG00000164039.14	ENSG00000164039	BDH2	-0.0601680282325411	0.252479831613748	-0.996173276908912	0.319819681574389	0.998591218466416	Exon	Hippocampus
e839260	ENSG00000138629.15	ENSG00000138629	UBL7	0.0649242643756777	-2.40005481652053	0.996172125899283	0.319820239969673	0.998591218466416	Exon	Hippocampus
e13600	ENSG00000127463.13	ENSG00000127463	EMC1	-0.0276171850500322	0.772918822802258	-0.99617022828944	0.319821160568399	0.998591218466416	Exon	Hippocampus
e531005	ENSG00000137073.20	ENSG00000137073	UBAP2	0.0435561008549278	-1.31782976102674	0.996165037303078	0.319823678911311	0.998591218466416	Exon	Hippocampus
e991861	ENSG00000134490.13	ENSG00000134490	TMEM241	0.0618439993267658	-2.1512605863276	0.996164600273558	0.319823890931379	0.998591218466416	Exon	Hippocampus
e277252	ENSG00000087266.15	ENSG00000087266	SH3BP2	-0.0585629686316715	-1.18993395084914	-0.996163747603988	0.319824304594913	0.998591218466416	Exon	Hippocampus
e465109	ENSG00000164604.12	ENSG00000164604	GPR85	0.0833606740784527	-2.51300370959159	0.996162092805724	0.319825107403619	0.998591218466416	Exon	Hippocampus
e1065607	ENSG00000039650.10	ENSG00000039650	PNKP	0.0964661716759084	-2.87540882751389	0.996156893768193	0.319827629672908	0.998591218466416	Exon	Hippocampus
e393478	ENSG00000124574.14	ENSG00000124574	ABCC10	-0.0641783667461382	-2.59883526686708	-0.996155890497946	0.319828116402526	0.998591218466416	Exon	Hippocampus
e1125434	ENSG00000100104.13	ENSG00000100104	SRRD	0.0340704101663493	-0.447475818592455	0.996147631114282	0.319832123403844	0.998591218466416	Exon	Hippocampus
e787481	ENSG00000070182.18	ENSG00000070182	SPTB	0.0567042111169102	1.29194494053347	0.996127245371449	0.319842013592649	0.998591218466416	Exon	Hippocampus
e739736	ENSG00000111786.8	ENSG00000111786	SRSF9	0.0318350456289965	0.267336439542287	0.996112365787626	0.319849232582875	0.998591218466416	Exon	Hippocampus
e920206	ENSG00000161958.10	ENSG00000161958	FGF11	-0.0728221080339269	-1.48271125579287	-0.996101143429103	0.31985467730167	0.998591218466416	Exon	Hippocampus
e99545	ENSG00000143514.16	ENSG00000143514	TP53BP2	-0.0391058089858831	0.406900227112899	-0.996090331847468	0.319859922782612	0.998591218466416	Exon	Hippocampus
e719538	ENSG00000111581.9	ENSG00000111581	NUP107	0.0473959522389186	-1.34057610130286	0.996080634056763	0.319864627931004	0.998591218466416	Exon	Hippocampus
e893504	ENSG00000135720.12	ENSG00000135720	DYNC1LI2	0.0461779478042823	1.47781295293978	0.99607697565692	0.319866402915552	0.998591218466416	Exon	Hippocampus
e652175	ENSG00000137497.17	ENSG00000137497	NUMA1	0.0380693826746252	0.0010288752506133	0.996073911205181	0.319867889732993	0.998591218466416	Exon	Hippocampus
e235684	ENSG00000114480.12	ENSG00000114480	GBE1	0.0719315488490256	-0.755536315914893	0.996067120199627	0.319871184624192	0.998591218466416	Exon	Hippocampus
e838271	ENSG00000103855.17	ENSG00000103855	CD276	-0.0700742712780498	-2.09240429768795	-0.996066235948897	0.319871613650654	0.998591218466416	Exon	Hippocampus
e727680	ENSG00000120802.13	ENSG00000120802	TMPO	0.0401195139731811	1.64692599990427	0.996054063209029	0.319877519737357	0.998591218466416	Exon	Hippocampus
e1159399	ENSG00000147140.15	ENSG00000147140	NONO	0.0208042878527829	2.31331465199506	0.996040949566163	0.31988388242053	0.998591218466416	Exon	Hippocampus
e148412	ENSG00000153208.16	ENSG00000153208	MERTK	-0.0617165653336993	-0.66660992863416	-0.996039231779379	0.319884715889454	0.998591218466416	Exon	Hippocampus
e233850	ENSG00000163378.13	ENSG00000163378	EOGT	-0.0688241395626337	-1.6287432509661	-0.99603651078392	0.31988603611743	0.998591218466416	Exon	Hippocampus
e597376	ENSG00000107815.7	ENSG00000107815	C10orf2	-0.0529002129701495	-2.38855411200829	-0.996036179877897	0.319886196673395	0.998591218466416	Exon	Hippocampus
e765568	ENSG00000276916.1	ENSG00000276916		-0.0668053914273148	-2.21147529550394	-0.996030622929086	0.319888892918962	0.998591218466416	Exon	Hippocampus
e666629	ENSG00000149294.16	ENSG00000149294	NCAM1	-0.0405874336714399	0.581224019877828	-0.996028591943083	0.319889878362213	0.998591218466416	Exon	Hippocampus
e262504	ENSG00000171109.18	ENSG00000171109	MFN1	0.0320881869568085	0.394063383738562	0.996028130028349	0.319890102485531	0.998591218466416	Exon	Hippocampus
e985994	ENSG00000176890.15	ENSG00000176890	TYMS	0.0961655976512521	-1.34289765835512	0.996017353254122	0.319895331459064	0.998591218466416	Exon	Hippocampus
e5992	ENSG00000116254.17	ENSG00000116254	CHD5	-0.0768022316261448	0.726456453144119	-0.996015353295869	0.319896301860326	0.998591218466416	Exon	Hippocampus
e199439	ENSG00000188011.5	ENSG00000188011	RTP5	-0.127575332018529	-0.26883036720763	-0.996001764736987	0.319902895226485	0.998591218466416	Exon	Hippocampus
e1002523	ENSG00000197563.9	ENSG00000197563	PIGN	-0.043843127394067	-0.65704861399621	-0.995995350818397	0.319906007383956	0.998591218466416	Exon	Hippocampus
e839583	ENSG00000179151.11	ENSG00000179151	EDC3	-0.0482165426589208	-2.15181028418168	-0.995981805012119	0.319912580136737	0.998591218466416	Exon	Hippocampus
e963485	ENSG00000108443.13	ENSG00000108443	RPS6KB1	0.0312676502460486	-0.429600355662471	0.995969163841509	0.319918714018408	0.998591218466416	Exon	Hippocampus
e723598	ENSG00000111052.7	ENSG00000111052	LIN7A	-0.0577775260236956	-0.0540152389994372	-0.995968002642664	0.319919277471389	0.998591218466416	Exon	Hippocampus
e473371	ENSG00000059377.15	ENSG00000059377	TBXAS1	0.105881045348269	-2.8439492601752	0.995967000151597	0.319919763914509	0.998591218466416	Exon	Hippocampus
e573019	ENSG00000107863.17	ENSG00000107863	ARHGAP21	0.0385665951225116	2.15019055728979	0.995966051160481	0.319920224398062	0.998591218466416	Exon	Hippocampus
e465114	ENSG00000164604.12	ENSG00000164604	GPR85	0.0636533286436664	-0.641193648666255	0.995956842494041	0.319924692786455	0.998591218466416	Exon	Hippocampus
e118152	ENSG00000119760.15	ENSG00000119760	SUPT7L	0.0252923135668621	0.963907610617029	0.995949932870297	0.319928045620501	0.998591218466416	Exon	Hippocampus
e11101	ENSG00000132906.17	ENSG00000132906	CASP9	0.0503669073385258	-1.84123247145417	0.995926516182875	0.319939408533369	0.998591218466416	Exon	Hippocampus
e312853	ENSG00000164114.18	ENSG00000164114	MAP9	0.0470819259630345	0.521448427209648	0.995916654618533	0.319944193922152	0.998591218466416	Exon	Hippocampus
e277762	ENSG00000125388.19	ENSG00000125388	GRK4	-0.0670459443886537	-1.79001016483422	-0.995896019573081	0.319954207365378	0.998591218466416	Exon	Hippocampus
e1129745	ENSG00000184708.17	ENSG00000184708	EIF4ENIF1	0.0300173915852043	0.587572383170213	0.995895850932443	0.319954289201445	0.998591218466416	Exon	Hippocampus
e284923	ENSG00000035928.14	ENSG00000035928	RFC1	0.0341802361701071	-0.237811707535857	0.995889133408002	0.319957549018694	0.998591218466416	Exon	Hippocampus
e672748	ENSG00000196914.8	ENSG00000196914	ARHGEF12	-0.0288323640600269	1.86970170421205	-0.995885666383975	0.319959231472125	0.998591218466416	Exon	Hippocampus
e42522	ENSG00000158966.13	ENSG00000158966	CACHD1	-0.0434133803470296	0.0775080149839488	-0.995870718245187	0.319966485468007	0.998591218466416	Exon	Hippocampus
e542807	ENSG00000165233.17	ENSG00000165233	CARD19	-0.043530077517774	-0.854142238282139	-0.995869446218096	0.319967102759158	0.998591218466416	Exon	Hippocampus
e981435	ENSG00000157637.12	ENSG00000157637	SLC38A10	-0.0642678939758222	-2.17987094073088	-0.995867259968863	0.319968163707184	0.998591218466416	Exon	Hippocampus
e461387	ENSG00000161048.11	ENSG00000161048	NAPEPLD	0.0502476864508393	0.0468223396262309	0.995866980088684	0.319968299528243	0.998591218466416	Exon	Hippocampus
e1055996	ENSG00000167384.10	ENSG00000167384	ZNF180	-0.0749596779267916	-3.1038754653907	-0.995854630873428	0.319974292428699	0.998591218466416	Exon	Hippocampus
e875363	ENSG00000103353.15	ENSG00000103353	UBFD1	-0.0413365018434384	-0.742125010995043	-0.995851383727102	0.319975868235373	0.998591218466416	Exon	Hippocampus
e297452	ENSG00000109339.18	ENSG00000109339	MAPK10	-0.0520605427855746	-0.305783710523478	-0.995839913205029	0.319981434802411	0.998591218466416	Exon	Hippocampus
e972269	ENSG00000180901.10	ENSG00000180901	KCTD2	0.131351187457055	-2.55795308446454	0.995824061978178	0.319989127400599	0.998591218466416	Exon	Hippocampus
e783018	ENSG00000126777.17	ENSG00000126777	KTN1	0.0494163629692457	2.27699289665505	0.995823973665892	0.319989170258879	0.998591218466416	Exon	Hippocampus
e616431	ENSG00000170743.16	ENSG00000170743	SYT9	-0.053668797501763	-1.12366735578933	-0.995820643740906	0.319990786286588	0.998591218466416	Exon	Hippocampus
e1045662	ENSG00000188227.12	ENSG00000188227	ZNF793	0.0427200179749229	-1.43679236275265	0.995815686375607	0.319993192128395	0.998591218466416	Exon	Hippocampus
e1160904	ENSG00000085224.21	ENSG00000085224	ATRX	0.0344880866427053	1.07601587574339	0.995807797264694	0.319997020790016	0.998591218466416	Exon	Hippocampus
e638433	ENSG00000214756.7	ENSG00000214756	METTL12	0.0547331873396371	-1.49038870783501	0.995805347248971	0.319998209812399	0.998591218466416	Exon	Hippocampus
e64555	ENSG00000261716.1	ENSG00000261716		-0.0442686104053699	1.39588874254	-0.995802050923275	0.319999809563867	0.998591218466416	Exon	Hippocampus
e1116162	ENSG00000160294.10	ENSG00000160294	MCM3AP	-0.0366466253701376	-0.801349985993197	-0.99579896303086	0.320001308164607	0.998591218466416	Exon	Hippocampus
e6229	ENSG00000158292.6	ENSG00000158292	GPR153	-0.0861196320606871	-1.671495249148	-0.995791661434381	0.320004851757782	0.998591218466416	Exon	Hippocampus
e118246	ENSG00000171174.13	ENSG00000171174	RBKS	0.0799792465258068	-2.9498487237302	0.9957912733751	0.320005040090496	0.998591218466416	Exon	Hippocampus
e971571	ENSG00000172794.19	ENSG00000172794	RAB37	-0.069939301632189	-1.40807739518287	-0.995775219643549	0.320012831342348	0.998591218466416	Exon	Hippocampus
e249895	ENSG00000081307.12	ENSG00000081307	UBA5	0.0349995990186153	0.196777311750381	0.995771658441179	0.320014559694131	0.998591218466416	Exon	Hippocampus
e1105051	ENSG00000213885.3	ENSG00000213885	RPL13AP7	-0.119552085564854	-1.92849021579849	-0.995767763184686	0.320016450178803	0.998591218466416	Exon	Hippocampus
e547478	ENSG00000136813.14	ENSG00000136813	KIAA0368	0.0304232292829799	0.965253151405601	0.995767741223451	0.320016460837269	0.998591218466416	Exon	Hippocampus
e834053	ENSG00000174444.14	ENSG00000174444	RPL4	-0.0281516113392385	4.03055029809604	-0.99574394049309	0.320028012204291	0.998591218466416	Exon	Hippocampus
e193347	ENSG00000168918.13	ENSG00000168918	INPP5D	0.0722282045834321	-1.53627477269786	0.995743927552742	0.32002801848479	0.998591218466416	Exon	Hippocampus
e381082	ENSG00000213780.10	ENSG00000213780	GTF2H4	-0.0478040714248354	-0.200603787430482	-0.995735663233468	0.320032029526005	0.998591218466416	Exon	Hippocampus
e31330	ENSG00000142949.16	ENSG00000142949	PTPRF	0.0481871622399212	-0.431025157114128	0.995730845100135	0.320034367995348	0.998591218466416	Exon	Hippocampus
e617398	ENSG00000166444.18	ENSG00000166444	ST5	-0.0605998358249446	-1.77476241440283	-0.995724283154325	0.320037552837897	0.998591218466416	Exon	Hippocampus
e626169	ENSG00000135387.20	ENSG00000135387	CAPRIN1	0.020822171944003	2.92177911980553	0.995720600735103	0.320039340110387	0.998591218466416	Exon	Hippocampus
e237324	ENSG00000154174.7	ENSG00000154174	TOMM70	0.0349809928508118	0.978833351621346	0.995710664020565	0.320044162955344	0.998591218466416	Exon	Hippocampus
e725958	ENSG00000173588.14	ENSG00000173588	CEP83	0.0486133127697122	-1.27516267446574	0.995703575926075	0.32004760323436	0.998591218466416	Exon	Hippocampus
e352314	ENSG00000031003.10	ENSG00000031003	FAM13B	0.0425806906794353	0.17234608521198	0.995699214640022	0.320049720041132	0.998591218466416	Exon	Hippocampus
e974189	ENSG00000108469.14	ENSG00000108469	RECQL5	0.0320643840600808	0.327222719894695	0.995693104702229	0.320052685594175	0.998591218466416	Exon	Hippocampus
e1057975	ENSG00000125743.10	ENSG00000125743	SNRPD2	0.0312761997899974	2.29916342248405	0.995680417852202	0.32005884341117	0.998591218466416	Exon	Hippocampus
e265025	ENSG00000145191.12	ENSG00000145191	EIF2B5	0.0300014406059814	-0.105109959568275	0.99566747398	0.320065126059198	0.998591218466416	Exon	Hippocampus
e316592	ENSG00000150627.15	ENSG00000150627	WDR17	0.0465154382765698	-0.115865548345991	0.995648429056027	0.320074370160015	0.998591218466416	Exon	Hippocampus
e338104	ENSG00000164329.13	ENSG00000164329	PAPD4	-0.0629268060793191	-2.22213530398845	-0.995646846452121	0.320075138338471	0.998591218466416	Exon	Hippocampus
e780915	ENSG00000198513.11	ENSG00000198513	ATL1	0.0501686569275446	0.601509395203757	0.995638968807781	0.320078962078034	0.998591218466416	Exon	Hippocampus
e361521	ENSG00000055147.18	ENSG00000055147	FAM114A2	-0.0457370559182505	-1.21675241612151	-0.995634125483556	0.320081313000078	0.998591218466416	Exon	Hippocampus
e782153	ENSG00000073712.14	ENSG00000073712	FERMT2	-0.0496889005993777	0.545694005270789	-0.995632900609629	0.320081907548715	0.998591218466416	Exon	Hippocampus
e544826	ENSG00000136925.14	ENSG00000136925	TSTD2	-0.0420531245635188	-1.42516028953653	-0.995631367318208	0.320082651802925	0.998591218466416	Exon	Hippocampus
e896260	ENSG00000124074.11	ENSG00000124074	ENKD1	-0.062291618513171	-1.7737670214287	-0.995630145907572	0.320083244672122	0.998591218466416	Exon	Hippocampus
e735387	ENSG00000204842.14	ENSG00000204842	ATXN2	0.0632233318219006	-1.69127505386253	0.995629957212846	0.320083336264061	0.998591218466416	Exon	Hippocampus
e652351	ENSG00000137497.17	ENSG00000137497	NUMA1	0.0355900404231981	0.398405589425235	0.995621766370794	0.320087312094527	0.998591218466416	Exon	Hippocampus
e1142455	ENSG00000100288.19	ENSG00000100288	CHKB	0.0347099313061631	0.647684120396159	0.995617337465073	0.320089461896562	0.998591218466416	Exon	Hippocampus
e375692	ENSG00000047579.19	ENSG00000047579	DTNBP1	-0.0511925987916251	-0.115682861013447	-0.995615147752837	0.320090524791921	0.998591218466416	Exon	Hippocampus
e481736	ENSG00000104728.15	ENSG00000104728	ARHGEF10	0.056406834550267	-0.672230977511369	0.995611230117399	0.320092426434116	0.998591218466416	Exon	Hippocampus
e310771	ENSG00000071205.11	ENSG00000071205	ARHGAP10	-0.0522988048208177	-0.0253028614630856	-0.995600339780094	0.320097712703839	0.998591218466416	Exon	Hippocampus
e1031970	ENSG00000127511.9	ENSG00000127511	SIN3B	-0.0457793619218099	1.69870847294846	-0.995599093232697	0.320098317793047	0.998591218466416	Exon	Hippocampus
e1079226	ENSG00000088812.17	ENSG00000088812	ATRN	0.0287957653615757	1.41988707472091	0.995589972462551	0.320102745148221	0.998591218466416	Exon	Hippocampus
e905692	ENSG00000103168.16	ENSG00000103168	TAF1C	0.0507628148414974	-1.62917441420217	0.995581749715631	0.320106736624254	0.998591218466416	Exon	Hippocampus
e127528	ENSG00000275052.4	ENSG00000275052	PPP4R3B	-0.0255536539244919	1.22151095123481	-0.995552009229139	0.32012117348867	0.998591218466416	Exon	Hippocampus
e669659	ENSG00000177098.8	ENSG00000177098	SCN4B	0.0701251414987949	-0.180032957300574	0.995550415261869	0.320121947257059	0.998591218466416	Exon	Hippocampus
e1124091	ENSG00000100031.18	ENSG00000100031	GGT1	-0.0731394064508045	-2.689188642669	-0.995547573426947	0.320123326787821	0.998591218466416	Exon	Hippocampus
e63964	ENSG00000178104.19	ENSG00000178104	PDE4DIP	0.0403147102964019	4.7863962613755	0.995543843475043	0.320125137449021	0.998591218466416	Exon	Hippocampus
e810086	ENSG00000206190.11	ENSG00000206190	ATP10A	0.0903433941052787	-2.56784463707033	0.995533679846577	0.320130071296815	0.998591218466416	Exon	Hippocampus
e810108	ENSG00000206190.11	ENSG00000206190	ATP10A	0.0903433941052787	-2.56784463707033	0.995533679846577	0.320130071296815	0.998591218466416	Exon	Hippocampus
e1057978	ENSG00000125743.10	ENSG00000125743	SNRPD2	0.0312694239583042	2.29908250613377	0.995531668388532	0.320131047748092	0.998591218466416	Exon	Hippocampus
e955313	ENSG00000082641.15	ENSG00000082641	NFE2L1	0.114566921769731	-2.10872655593469	0.995527436699494	0.320133102004711	0.998591218466416	Exon	Hippocampus
e258849	ENSG00000068885.14	ENSG00000068885	IFT80	0.0827946997173267	-3.10185533984134	0.995520865707758	0.320136291883676	0.998591218466416	Exon	Hippocampus
e53831	ENSG00000121957.12	ENSG00000121957	GPSM2	0.045475773923857	0.619675054348786	0.995507031622691	0.320143007689596	0.998591218466416	Exon	Hippocampus
e62761	ENSG00000162836.11	ENSG00000162836	ACP6	-0.0502102015124753	-1.4973791830024	-0.995506167240545	0.32014342731006	0.998591218466416	Exon	Hippocampus
e117995	ENSG00000259080.1	ENSG00000259080		-0.0496992835628047	-0.998719765492982	-0.995492975703872	0.320149831280229	0.998591218466416	Exon	Hippocampus
e375627	ENSG00000047579.19	ENSG00000047579	DTNBP1	-0.0566530025547278	-0.395262799485906	-0.995475002470578	0.320158556710648	0.998591218466416	Exon	Hippocampus
e796101	ENSG00000140022.9	ENSG00000140022	STON2	-0.0630122055509851	0.707012333278009	-0.995471854662536	0.320160084886928	0.998591218466416	Exon	Hippocampus
e166887	ENSG00000077380.15	ENSG00000077380	DYNC1I2	-0.0495329032412325	-0.106742653035126	-0.995468070328274	0.320161922085936	0.998591218466416	Exon	Hippocampus
e529061	ENSG00000188352.12	ENSG00000188352	FOCAD	0.0761874128127565	1.48667328185209	0.995454845375692	0.32016834252181	0.998591218466416	Exon	Hippocampus
e406394	ENSG00000112320.11	ENSG00000112320	SOBP	-0.0511923815255438	0.282008539747945	-0.995448492336499	0.320171426818558	0.998591218466416	Exon	Hippocampus
e506773	ENSG00000079102.16	ENSG00000079102	RUNX1T1	-0.0584014133858769	-0.226892815591161	-0.995446356014763	0.320172463972245	0.998591218466416	Exon	Hippocampus
e141667	ENSG00000114982.17	ENSG00000114982	KANSL3	-0.0545084608352374	-2.28520896707396	-0.995432978347895	0.32017895868857	0.998591218466416	Exon	Hippocampus
e343931	ENSG00000112893.9	ENSG00000112893	MAN2A1	0.060845113458783	-0.0944725607191964	0.995430494814015	0.320180164427623	0.998591218466416	Exon	Hippocampus
e1130237	ENSG00000183530.13	ENSG00000183530	PRR14L	-0.0647192507197006	-2.4201300905567	-0.99543016774879	0.32018032321582	0.998591218466416	Exon	Hippocampus
e1043120	ENSG00000272333.5	ENSG00000272333	KMT2B	-0.0527344412472731	-1.75584410064883	-0.99541840611877	0.320186033450706	0.998591218466416	Exon	Hippocampus
e878746	ENSG00000178952.9	ENSG00000178952	TUFM	-0.0414467227844953	0.652441024605459	-0.995415707748389	0.320187343510584	0.998591218466416	Exon	Hippocampus
e220782	ENSG00000178035.11	ENSG00000178035	IMPDH2	-0.0413244225473052	-0.663604701586261	-0.995414553157355	0.320187904066058	0.998591218466416	Exon	Hippocampus
e138777	ENSG00000232504.4	ENSG00000232504	ST3GAL5-AS1	0.0873243573752868	-1.20343923402667	0.995414352523564	0.320188001474095	0.998591218466416	Exon	Hippocampus
e241871	ENSG00000144847.12	ENSG00000144847	IGSF11	-0.0400384441749942	-0.108164732456034	-0.995413370902948	0.320188478052804	0.998591218466416	Exon	Hippocampus
e334660	ENSG00000145736.14	ENSG00000145736	GTF2H2	-0.136682023860232	-2.86958001314272	-0.995402242952097	0.32019388072705	0.998591218466416	Exon	Hippocampus
e417754	ENSG00000055211.12	ENSG00000055211	GINM1	-0.0413920856039479	-0.0298136751444538	-0.995386538007901	0.32020150565565	0.998591218466416	Exon	Hippocampus
e638877	ENSG00000168569.7	ENSG00000168569	TMEM223	0.0691521971839334	-2.62723782064073	0.995382807700149	0.320203316779908	0.998591218466416	Exon	Hippocampus
e604736	ENSG00000166033.11	ENSG00000166033	HTRA1	-0.0377567398719242	1.23351043853918	-0.995381121230803	0.320204135590039	0.998591218466416	Exon	Hippocampus
e997752	ENSG00000267587.1	ENSG00000267587		-0.0487483794170054	-1.91163767672473	-0.995377170509981	0.32020605373893	0.998591218466416	Exon	Hippocampus
e583175	ENSG00000148634.15	ENSG00000148634	HERC4	-0.0411695122554928	0.555133785889737	-0.995375851060312	0.320206694358117	0.998591218466416	Exon	Hippocampus
e120861	ENSG00000115808.11	ENSG00000115808	STRN	0.0373941486464013	1.27485226515402	0.995366628806286	0.320211171970267	0.998591218466416	Exon	Hippocampus
e310535	ENSG00000120519.14	ENSG00000120519	SLC10A7	-0.0436641333359641	-0.809659892967381	-0.995363660854587	0.320212612986441	0.998591218466416	Exon	Hippocampus
e63207	ENSG00000274020.1	ENSG00000274020	LINC01138	-0.058962861467063	-1.89554881015868	-0.99535904249352	0.320214855326883	0.998591218466416	Exon	Hippocampus
e616059	ENSG00000166333.13	ENSG00000166333	ILK	-0.0653848333445978	-2.28713562677764	-0.99535682112067	0.320215933867747	0.998591218466416	Exon	Hippocampus
e616071	ENSG00000166333.13	ENSG00000166333	ILK	-0.0653848333445978	-2.28713562677764	-0.99535682112067	0.320215933867747	0.998591218466416	Exon	Hippocampus
e616096	ENSG00000166333.13	ENSG00000166333	ILK	-0.0653848333445978	-2.28713562677764	-0.99535682112067	0.320215933867747	0.998591218466416	Exon	Hippocampus
e616108	ENSG00000166333.13	ENSG00000166333	ILK	-0.0653848333445978	-2.28713562677764	-0.99535682112067	0.320215933867747	0.998591218466416	Exon	Hippocampus
e616121	ENSG00000166333.13	ENSG00000166333	ILK	-0.0653848333445978	-2.28713562677764	-0.99535682112067	0.320215933867747	0.998591218466416	Exon	Hippocampus
e616129	ENSG00000166333.13	ENSG00000166333	ILK	-0.0653848333445978	-2.28713562677764	-0.99535682112067	0.320215933867747	0.998591218466416	Exon	Hippocampus
e616140	ENSG00000166333.13	ENSG00000166333	ILK	-0.0653848333445978	-2.28713562677764	-0.99535682112067	0.320215933867747	0.998591218466416	Exon	Hippocampus
e616149	ENSG00000166333.13	ENSG00000166333	ILK	-0.0653848333445978	-2.28713562677764	-0.99535682112067	0.320215933867747	0.998591218466416	Exon	Hippocampus
e616160	ENSG00000166333.13	ENSG00000166333	ILK	-0.0653848333445978	-2.28713562677764	-0.99535682112067	0.320215933867747	0.998591218466416	Exon	Hippocampus
e228200	ENSG00000016864.17	ENSG00000016864	GLT8D1	0.0365740619103097	-0.971958056128317	0.99535623368264	0.320216219086325	0.998591218466416	Exon	Hippocampus
e548226	ENSG00000119321.8	ENSG00000119321	FKBP15	0.0328059125193829	-0.410449335893131	0.995354740251377	0.320216944192227	0.998591218466416	Exon	Hippocampus
e995852	ENSG00000134775.15	ENSG00000134775	FHOD3	0.051930680129792	-0.78866023670284	0.995353841518967	0.320217380554426	0.998591218466416	Exon	Hippocampus
e770925	ENSG00000100813.14	ENSG00000100813	ACIN1	0.0422759009423219	-1.04315401840513	0.995326152200995	0.320230824760362	0.998591218466416	Exon	Hippocampus
e308873	ENSG00000085871.8	ENSG00000085871	MGST2	-0.0762762250717742	-0.876135300605269	-0.99532086920795	0.320233389894398	0.998591218466416	Exon	Hippocampus
e865785	ENSG00000078328.19	ENSG00000078328	RBFOX1	0.0712670072853162	3.90748531506619	0.995320745604367	0.320233449909736	0.998591218466416	Exon	Hippocampus
e1026475	ENSG00000179262.9	ENSG00000179262	RAD23A	0.0341360038189061	1.24685571136309	0.995320052974236	0.320233786214291	0.998591218466416	Exon	Hippocampus
e385639	ENSG00000213654.9	ENSG00000213654	GPSM3	-0.0954031748302515	-3.20581278221591	-0.995318449427866	0.320234564812479	0.998591218466416	Exon	Hippocampus
e721942	ENSG00000111615.13	ENSG00000111615	KRR1	-0.0394905848008001	0.10978455808774	-0.995310519481279	0.320238415197758	0.998591218466416	Exon	Hippocampus
e271165	ENSG00000242086.8	ENSG00000242086	LINC00969	0.0842391631284906	-2.36866283859674	0.995308605411411	0.320239344578866	0.998591218466416	Exon	Hippocampus
e460763	ENSG00000168255.19	ENSG00000168255	POLR2J3	0.107879735945419	-2.94594154277681	0.995304430530357	0.320241371708285	0.998591218466416	Exon	Hippocampus
e833451	ENSG00000174485.15	ENSG00000174485	DENND4A	-0.040254281309382	-0.591797487183325	-0.995301899197896	0.320242600810518	0.998591218466416	Exon	Hippocampus
e263898	ENSG00000058063.15	ENSG00000058063	ATP11B	0.0393562759548345	-0.167494347922403	0.995294143459113	0.320246366670911	0.998591218466416	Exon	Hippocampus
e1081432	ENSG00000125863.17	ENSG00000125863	MKKS	0.0388722605540283	0.539090492828542	0.99528561845339	0.320250506088499	0.998591218466416	Exon	Hippocampus
e962743	ENSG00000108395.13	ENSG00000108395	TRIM37	0.0563064432489016	-1.13309561036832	0.995283767499499	0.320251404845744	0.998591218466416	Exon	Hippocampus
e250130	ENSG00000144868.13	ENSG00000144868	TMEM108	0.0483174029776079	-0.94299474738083	0.995268097519349	0.320259013695997	0.998591218466416	Exon	Hippocampus
e284135	ENSG00000047365.11	ENSG00000047365	ARAP2	0.0559113158364383	-0.270739187926741	0.995267079747718	0.320259507898042	0.998591218466416	Exon	Hippocampus
e434358	ENSG00000106105.13	ENSG00000106105	GARS	0.0363381752959686	1.22442044593501	0.995266436569697	0.320259820207942	0.998591218466416	Exon	Hippocampus
e455016	ENSG00000196367.12	ENSG00000196367	TRRAP	-0.0395509438220758	-0.546890025124398	-0.995259822066847	0.320263032043729	0.998591218466416	Exon	Hippocampus
e286626	ENSG00000124406.16	ENSG00000124406	ATP8A1	0.0397450241642021	2.40534474399249	0.99525772292279	0.320264051339569	0.998591218466416	Exon	Hippocampus
e278997	ENSG00000152969.17	ENSG00000152969	JAKMIP1	0.0572814923178251	2.21860531634607	0.995254067474303	0.320265826345955	0.998591218466416	Exon	Hippocampus
e1040230	ENSG00000124299.13	ENSG00000124299	PEPD	-0.0396921966830771	-0.192072334602478	-0.995252653864869	0.320266512765723	0.998591218466416	Exon	Hippocampus
e222670	ENSG00000173531.15	ENSG00000173531	MST1	0.0634968803490605	-2.41061491636834	0.99525100052522	0.320267315594796	0.998591218466416	Exon	Hippocampus
e610469	ENSG00000177595.17	ENSG00000177595	PIDD1	0.0700198109154312	-2.18884131485359	0.995250182242093	0.320267712937406	0.998591218466416	Exon	Hippocampus
e47582	ENSG00000097096.8	ENSG00000097096	SYDE2	-0.0646121862606746	-0.0510880955765612	-0.995246772466232	0.320269368662725	0.998591218466416	Exon	Hippocampus
e462372	ENSG00000005483.20	ENSG00000005483	KMT2E	0.031216196656123	0.928242378370141	0.995244542058859	0.320270451711135	0.998591218466416	Exon	Hippocampus
e96836	ENSG00000065600.12	ENSG00000065600	TMEM206	0.0628766350312358	1.60422949631035	0.995243937991503	0.320270745036525	0.998591218466416	Exon	Hippocampus
e343701	ENSG00000184349.12	ENSG00000184349	EFNA5	0.0822799378480565	1.41312476702249	0.995240298649331	0.320272512246266	0.998591218466416	Exon	Hippocampus
e990116	ENSG00000101624.10	ENSG00000101624	CEP76	0.0568122763095717	-2.43227045778979	0.995225577290872	0.320279660781508	0.998591218466416	Exon	Hippocampus
e1159889	ENSG00000204131.8	ENSG00000204131	NHSL2	-0.0903855285514009	-3.12038563538511	-0.995216816535299	0.320283914961035	0.998591218466416	Exon	Hippocampus
e955066	ENSG00000108465.14	ENSG00000108465	CDK5RAP3	0.0325135415518257	1.03763265727511	0.995214870369018	0.32028486001478	0.998591218466416	Exon	Hippocampus
e930302	ENSG00000141127.14	ENSG00000141127	PRPSAP2	-0.0470022588469106	-0.899484815239076	-0.995206746805288	0.320288804817888	0.998591218466416	Exon	Hippocampus
e485554	ENSG00000129422.14	ENSG00000129422	MTUS1	0.0554441239719828	1.28205850009781	0.995205099218955	0.320289604889816	0.998591218466416	Exon	Hippocampus
e99126	ENSG00000162819.11	ENSG00000162819	BROX	-0.0338607222369609	-0.241121521812606	-0.99519192908943	0.320296000383876	0.998591218466416	Exon	Hippocampus
e582796	ENSG00000122877.14	ENSG00000122877	EGR2	-0.157833884594837	-3.06691490099152	-0.995185717291272	0.320299016899492	0.998591218466416	Exon	Hippocampus
e329430	ENSG00000247796.2	ENSG00000247796		0.0643688181761846	-2.58602746640078	0.995185008251618	0.320299361217917	0.998591218466416	Exon	Hippocampus
e1073679	ENSG00000080031.9	ENSG00000080031	PTPRH	0.115609466802486	-3.1139649007779	0.995180874627544	0.320301368561723	0.998591218466416	Exon	Hippocampus
e660097	ENSG00000168959.14	ENSG00000168959	GRM5	0.0673908569879707	4.91315743395401	0.995176069690143	0.320303701914748	0.998591218466416	Exon	Hippocampus
e1070238	ENSG00000196417.12	ENSG00000196417	ZNF765	0.0787551580430435	-3.09473892173423	0.995173249625439	0.32030507138763	0.998591218466416	Exon	Hippocampus
e441696	ENSG00000132432.13	ENSG00000132432	SEC61G	0.0490495879709576	1.74613456270259	0.995166000104704	0.320308591899691	0.998591218466416	Exon	Hippocampus
e487386	ENSG00000130227.16	ENSG00000130227	XPO7	-0.0301884012061297	0.0787736041274079	-0.995164017470398	0.320309554710931	0.998591218466416	Exon	Hippocampus
e600098	ENSG00000108039.17	ENSG00000108039	XPNPEP1	-0.0327533655364069	-0.312671759166815	-0.995157775823346	0.32031258580573	0.998591218466416	Exon	Hippocampus
e157958	ENSG00000183091.19	ENSG00000183091	NEB	-0.0894236752336827	-3.11893432182361	-0.995154287913471	0.320314279627341	0.998591218466416	Exon	Hippocampus
e735703	ENSG00000111275.12	ENSG00000111275	ALDH2	-0.0717344437874331	-2.80300139963321	-0.995149137821308	0.320316780659539	0.998591218466416	Exon	Hippocampus
e847263	ENSG00000170776.20	ENSG00000170776	AKAP13	-0.0518381345179475	-1.16085031915862	-0.995147717313527	0.320317470501041	0.998591218466416	Exon	Hippocampus
e1055414	ENSG00000124459.11	ENSG00000124459	ZNF45	-0.0650254569656945	-2.83214344957455	-0.995143849172363	0.320319348992217	0.998591218466416	Exon	Hippocampus
e228125	ENSG00000163938.16	ENSG00000163938	GNL3	-0.0306976358050326	0.661270337295807	-0.995143799876328	0.320319372931971	0.998591218466416	Exon	Hippocampus
e6958	ENSG00000007923.15	ENSG00000007923	DNAJC11	0.0422151231143413	-1.39168462283087	0.995143278082258	0.320319626332171	0.998591218466416	Exon	Hippocampus
e643650	ENSG00000014216.15	ENSG00000014216	CAPN1	0.044333270137506	1.35976015254757	0.995138115492154	0.320322133461212	0.998591218466416	Exon	Hippocampus
e346863	ENSG00000168944.15	ENSG00000168944	CEP120	0.0386762975055801	-0.41535164083015	0.995126677513763	0.320327688177757	0.998591218466416	Exon	Hippocampus
e478393	ENSG00000164896.19	ENSG00000164896	FASTK	0.0426001227865691	-0.220840198338433	0.995126188331803	0.320327925744498	0.998591218466416	Exon	Hippocampus
e424437	ENSG00000177706.8	ENSG00000177706	FAM20C	-0.0484592311391304	-0.379339211616962	-0.995120935639757	0.320330476673599	0.998591218466416	Exon	Hippocampus
e372410	ENSG00000112679.14	ENSG00000112679	DUSP22	-0.0468747292719207	-2.08134312173258	-0.995118749847976	0.320331538190332	0.998591218466416	Exon	Hippocampus
e1155907	ENSG00000086758.15	ENSG00000086758	HUWE1	-0.0283224833692722	1.47172037044513	-0.9951172859055	0.320332249146549	0.998591218466416	Exon	Hippocampus
e773864	ENSG00000255526.6	ENSG00000255526	NEDD8-MDP1	0.046968819754146	-1.48321468868139	0.995114726383025	0.320333492168109	0.998591218466416	Exon	Hippocampus
e508512	ENSG00000156471.12	ENSG00000156471	PTDSS1	-0.0363060151000989	0.50083122790793	-0.995113716888196	0.32033398242599	0.998591218466416	Exon	Hippocampus
e978935	ENSG00000055483.19	ENSG00000055483	USP36	-0.0770029933218084	-2.49787493138639	-0.995112076568364	0.320334779043032	0.998591218466416	Exon	Hippocampus
e393941	ENSG00000170734.11	ENSG00000170734	POLH	0.0534006462572854	-2.04577611590196	0.995097308407526	0.320341951220333	0.998591218466416	Exon	Hippocampus
e165456	ENSG00000138382.14	ENSG00000138382	METTL5	0.039505287359735	-0.020434628732416	0.995094346678832	0.320343389600571	0.998591218466416	Exon	Hippocampus
e405362	ENSG00000112237.12	ENSG00000112237	CCNC	-0.0729307089240333	-2.97636658208946	-0.995086460010459	0.320347219826205	0.998591218466416	Exon	Hippocampus
e425565	ENSG00000002822.15	ENSG00000002822	MAD1L1	-0.0490676092559259	-2.02710043856774	-0.995083089631887	0.320348856687564	0.998591218466416	Exon	Hippocampus
e638369	ENSG00000089597.16	ENSG00000089597	GANAB	-0.0287456054413309	1.08471392218097	-0.99507814798475	0.320351256662678	0.998591218466416	Exon	Hippocampus
e51369	ENSG00000099260.10	ENSG00000099260	PALMD	-0.0804892201955956	-0.294206097455978	-0.995072077043091	0.3203542051105	0.998591218466416	Exon	Hippocampus
e256222	ENSG00000144893.12	ENSG00000144893	MED12L	-0.0901384075263691	-2.8718104859935	-0.995068509200587	0.320355937897356	0.998591218466416	Exon	Hippocampus
e917008	ENSG00000029725.16	ENSG00000029725	RABEP1	0.0524641592303267	-1.4042262755304	0.995049824418057	0.320365012598384	0.998591218466416	Exon	Hippocampus
e65774	ENSG00000143379.12	ENSG00000143379	SETDB1	0.0260668473250764	0.552723688997701	0.995040374214561	0.320369602374675	0.998591218466416	Exon	Hippocampus
e128620	ENSG00000115464.14	ENSG00000115464	USP34	0.0261852844657758	0.640424830156196	0.995036288757183	0.320371586613607	0.998591218466416	Exon	Hippocampus
e1044857	ENSG00000161298.16	ENSG00000161298	ZNF382	0.0526612322110058	-1.60709572743056	0.995029636105563	0.320374817713493	0.998591218466416	Exon	Hippocampus
e668130	ENSG00000109917.10	ENSG00000109917	ZPR1	-0.0342593287978332	0.148172981049908	-0.995022748681699	0.320378162861511	0.998591218466416	Exon	Hippocampus
e513417	ENSG00000136960.12	ENSG00000136960	ENPP2	0.0945069413767331	1.55669026332645	0.995020190985687	0.320379405112912	0.998591218466416	Exon	Hippocampus
e960304	ENSG00000154975.13	ENSG00000154975	CA10	0.0888091758383512	-0.599850140314018	0.99500602456452	0.320386285681557	0.998591218466416	Exon	Hippocampus
e640544	ENSG00000168439.16	ENSG00000168439	STIP1	-0.0483951677240829	0.0235662023229465	-0.995002191980485	0.320388147167487	0.998591218466416	Exon	Hippocampus
e435865	ENSG00000227544.8	ENSG00000227544		0.0944183324281506	0.212793159139914	0.994995707035529	0.32039129692119	0.998591218466416	Exon	Hippocampus
e207791	ENSG00000144566.10	ENSG00000144566	RAB5A	-0.0378349269242822	-0.269105327544963	-0.994979410158598	0.320399212444084	0.998591218466416	Exon	Hippocampus
e9849	ENSG00000116688.16	ENSG00000116688	MFN2	-0.0283658341100285	0.924216060254941	-0.994969336292706	0.320404105465158	0.998591218466416	Exon	Hippocampus
e705301	ENSG00000050438.16	ENSG00000050438	SLC4A8	0.0492884175709366	0.742287061377458	0.994968730273872	0.320404399818757	0.998591218466416	Exon	Hippocampus
e25293	ENSG00000116560.10	ENSG00000116560	SFPQ	0.0453243226904863	-0.059682034289767	0.994966964146971	0.320405257657481	0.998591218466416	Exon	Hippocampus
e822011	ENSG00000171877.20	ENSG00000171877	FRMD5	0.049972184940514	2.22993115204376	0.994961855743063	0.320407738907086	0.998591218466416	Exon	Hippocampus
e108186	ENSG00000242529.1	ENSG00000242529	AHCYP8	0.126282443441184	-2.6388658071481	0.9949560551322	0.320410556390156	0.998591218466416	Exon	Hippocampus
e378126	ENSG00000112763.15	ENSG00000112763	BTN2A1	0.0213902078905165	2.24346773911418	0.994948793744227	0.320414083427413	0.998591218466416	Exon	Hippocampus
e638738	ENSG00000214753.2	ENSG00000214753	HNRNPUL2	0.0254606603670426	0.97786283584672	0.994947740506968	0.320414595013137	0.998591218466416	Exon	Hippocampus
e350026	ENSG00000131437.15	ENSG00000131437	KIF3A	0.0400687646306131	2.13144956966493	0.994945078995651	0.320415887783305	0.998591218466416	Exon	Hippocampus
e10166	ENSG00000048707.13	ENSG00000048707	VPS13D	0.024685456439282	0.88845308836395	0.994938394353773	0.320419134715126	0.998591218466416	Exon	Hippocampus
e212095	ENSG00000144668.11	ENSG00000144668	ITGA9	-0.0725025192930059	-1.28487829809922	-0.994937478175904	0.320419579731983	0.998591218466416	Exon	Hippocampus
e55319	ENSG00000168710.17	ENSG00000168710	AHCYL1	-0.0419020887951501	2.34852914824758	-0.99493278102801	0.320421861293136	0.998591218466416	Exon	Hippocampus
e503649	ENSG00000154589.6	ENSG00000154589	LY96	-0.0764022476074748	-1.78307613991007	-0.994931290030799	0.320422585522362	0.998591218466416	Exon	Hippocampus
e314913	ENSG00000137628.16	ENSG00000137628	DDX60	-0.0834443602248196	-2.33426612230374	-0.994914110239057	0.320430930422515	0.998591218466416	Exon	Hippocampus
e1094062	ENSG00000101473.16	ENSG00000101473	ACOT8	0.0380859825134014	-0.360268314745119	0.994907684433693	0.32043405172542	0.998591218466416	Exon	Hippocampus
e350120	ENSG00000164402.13	ENSG00000164402	SEPT8	0.0597105070567897	-1.4109477585506	0.994904616579905	0.320435541927133	0.998591218466416	Exon	Hippocampus
e1133408	ENSG00000100106.19	ENSG00000100106	TRIOBP	-0.0637003251329799	-1.49060542166797	-0.994903774411027	0.320435951009192	0.998591218466416	Exon	Hippocampus
e714528	ENSG00000123384.13	ENSG00000123384	LRP1	-0.0432907502872578	1.91385408532586	-0.994896222238078	0.320439619479313	0.998591218466416	Exon	Hippocampus
e806895	ENSG00000184887.13	ENSG00000184887	BTBD6	-0.0477484392095738	-1.00904687897669	-0.994896111023591	0.320439673501987	0.998591218466416	Exon	Hippocampus
e1055209	ENSG00000105771.13	ENSG00000105771	SMG9	0.0396240646027826	-0.0876538170315369	0.994892211390601	0.320441567760803	0.998591218466416	Exon	Hippocampus
e443587	ENSG00000243335.8	ENSG00000243335	KCTD7	0.0291201757946453	0.535198223560165	0.994884821333029	0.320445157524342	0.998591218466416	Exon	Hippocampus
e546585	ENSG00000148143.12	ENSG00000148143	ZNF462	0.0418903655251877	-0.810423301667537	0.994883367474316	0.320445863747793	0.998591218466416	Exon	Hippocampus
e780989	ENSG00000100503.23	ENSG00000100503	NIN	-0.0430183448342861	0.442847307093454	-0.994874707225772	0.320450070553673	0.998591218466416	Exon	Hippocampus
e4079	ENSG00000116151.13	ENSG00000116151	MORN1	0.0413797280240785	0.282818523858924	0.994871520756769	0.320451618423283	0.998591218466416	Exon	Hippocampus
e833447	ENSG00000275638.1	ENSG00000275638		-0.0522510138263269	-1.36031354581464	-0.994867894575128	0.320453379895112	0.998591218466416	Exon	Hippocampus
e1175972	ENSG00000196924.14	ENSG00000196924	FLNA	-0.0913814344620397	-0.0103058031325563	-0.994866329748072	0.320454140035162	0.998591218466416	Exon	Hippocampus
e323679	ENSG00000040731.10	ENSG00000040731	CDH10	0.067127018384069	0.582960069597819	0.994864559430011	0.320454999997219	0.998591218466416	Exon	Hippocampus
e425418	ENSG00000164880.15	ENSG00000164880	INTS1	-0.0453835655230737	-0.840201662945267	-0.994864525371856	0.320455016541561	0.998591218466416	Exon	Hippocampus
e846059	ENSG00000156218.12	ENSG00000156218	ADAMTSL3	0.0824044452250175	-2.32147958180099	0.994861671335942	0.3204564029412	0.998591218466416	Exon	Hippocampus
e331696	ENSG00000068796.16	ENSG00000068796	KIF2A	0.0281921170437003	0.665322164602325	0.994860265710554	0.320457085750639	0.998591218466416	Exon	Hippocampus
e853840	ENSG00000007392.16	ENSG00000007392	LUC7L	0.039734095140836	-0.43129317871525	0.994856153990671	0.320459083102761	0.998591218466416	Exon	Hippocampus
e257949	ENSG00000174891.12	ENSG00000174891	RSRC1	-0.0330206310312962	0.802184315851088	-0.99485072129496	0.320461722158468	0.998591218466416	Exon	Hippocampus
e789376	ENSG00000072110.13	ENSG00000072110	ACTN1	-0.0623253161908082	-1.03078276366406	-0.994850029330549	0.320462058296969	0.998591218466416	Exon	Hippocampus
e337288	ENSG00000113231.13	ENSG00000113231	PDE8B	-0.0587667606714102	0.159812520528185	-0.994849851695244	0.320462144587665	0.998591218466416	Exon	Hippocampus
e964055	ENSG00000141376.21	ENSG00000141376	BCAS3	-0.0700023837031177	-2.57971899244992	-0.994845644869004	0.320464188160917	0.998591218466416	Exon	Hippocampus
e346621	ENSG00000249621.1	ENSG00000249621		-0.209193646890524	-3.87562439849476	-0.99484178903069	0.320466061240335	0.998591218466416	Exon	Hippocampus
e479255	ENSG00000178234.12	ENSG00000178234	GALNT11	0.0964736234253936	1.81165954331284	0.994840436766366	0.320466718141592	0.998591218466416	Exon	Hippocampus
e973425	ENSG00000177303.9	ENSG00000177303	CASKIN2	-0.0617360868465767	-1.77560120353958	-0.994825127233808	0.320474155248636	0.998591218466416	Exon	Hippocampus
e528327	ENSG00000164989.15	ENSG00000164989	CCDC171	0.0514508475515318	-0.774073159792074	0.994823967410616	0.320474718675368	0.998591218466416	Exon	Hippocampus
e762334	ENSG00000134882.15	ENSG00000134882	UBAC2	-0.0677569280078965	-2.9749780148955	-0.994821073272221	0.320476124612271	0.998591218466416	Exon	Hippocampus
e360485	ENSG00000145901.14	ENSG00000145901	TNIP1	0.0544086596604121	-1.2132211696152	0.994817366196822	0.320477925469903	0.998591218466416	Exon	Hippocampus
e392884	ENSG00000112651.11	ENSG00000112651	MRPL2	0.0656186071014357	-2.26136242367144	0.99481553791435	0.320478813632445	0.998591218466416	Exon	Hippocampus
e437610	ENSG00000106603.17	ENSG00000106603	COA1	0.0548557071720457	-1.52712453001612	0.994810140673549	0.320481435571019	0.998591218466416	Exon	Hippocampus
e493849	ENSG00000085788.13	ENSG00000085788	DDHD2	-0.0424644823078113	1.40589730332639	-0.994810089222381	0.320481460565673	0.998591218466416	Exon	Hippocampus
e1029090	ENSG00000132002.7	ENSG00000132002	DNAJB1	-0.113295586529991	0.52125802847606	-0.994809594585079	0.320481700857433	0.998591218466416	Exon	Hippocampus
e157713	ENSG00000080345.17	ENSG00000080345	RIF1	0.0481124837870792	-0.606455564482286	0.994807035158723	0.320482944212907	0.998591218466416	Exon	Hippocampus
e643213	ENSG00000149809.14	ENSG00000149809	TM7SF2	0.0720478061860619	-2.46229443017269	0.994778200854736	0.320496951980496	0.998591218466416	Exon	Hippocampus
e387024	ENSG00000231500.6	ENSG00000231500	RPS18	-0.0391005616514838	4.32262006698824	-0.994776396870755	0.320497828373193	0.998591218466416	Exon	Hippocampus
e156069	ENSG00000121964.14	ENSG00000121964	GTDC1	0.0342996471227414	2.41395649632611	0.994775834232859	0.320498101708394	0.998591218466416	Exon	Hippocampus
e747762	ENSG00000090612.20	ENSG00000090612	ZNF268	0.0490350965671015	-1.5797879314581	0.994774893654229	0.320498558651381	0.998591218466416	Exon	Hippocampus
e887733	ENSG00000140718.19	ENSG00000140718	FTO	0.0238961939911803	2.59308318545877	0.994774424465587	0.320498786588316	0.998591218466416	Exon	Hippocampus
e960406	ENSG00000141198.13	ENSG00000141198	TOM1L1	0.084415762027205	-2.06737840948023	0.994768270255144	0.320501776380399	0.998591218466416	Exon	Hippocampus
e357971	ENSG00000113657.12	ENSG00000113657	DPYSL3	0.0460788319398052	0.340200854757628	0.99476226072071	0.320504695904737	0.998591218466416	Exon	Hippocampus
e497302	ENSG00000168522.12	ENSG00000168522	FNTA	0.0422617634533246	2.43662028331627	0.994761639631022	0.320504997640664	0.998591218466416	Exon	Hippocampus
e648339	ENSG00000175482.8	ENSG00000175482	POLD4	-0.044625134395888	-1.11607986925785	-0.994754067395533	0.320508676376356	0.998591218466416	Exon	Hippocampus
e50318	ENSG00000067334.13	ENSG00000067334	DNTTIP2	0.0393458602932162	-0.114280374198332	0.994751493006346	0.320509927069787	0.998591218466416	Exon	Hippocampus
e853589	ENSG00000007384.15	ENSG00000007384	RHBDF1	-0.0794819217560738	-2.89890277344115	-0.994744687730528	0.320513233234027	0.998591218466416	Exon	Hippocampus
e508638	ENSG00000147649.9	ENSG00000147649	MTDH	-0.0295608660214701	1.65953951158478	-0.994744339065587	0.320513402624319	0.998591218466416	Exon	Hippocampus
e333531	ENSG00000153044.9	ENSG00000153044	CENPH	-0.0662582199521851	-2.76438506396553	-0.994743013306207	0.320514046712468	0.998591218466416	Exon	Hippocampus
e956563	ENSG00000121067.17	ENSG00000121067	SPOP	-0.0740813611035481	-2.86720137575711	-0.994735413606995	0.320517738859019	0.998591218466416	Exon	Hippocampus
e695721	ENSG00000174718.11	ENSG00000174718	KIAA1551	0.0504528915238744	-1.34782757486469	0.994732806182295	0.320519005625337	0.998591218466416	Exon	Hippocampus
e861167	ENSG00000279901.1	ENSG00000279901		-0.0589326664787021	-2.06459866986027	-0.994712795800986	0.32052872738728	0.998591218466416	Exon	Hippocampus
e618457	ENSG00000133812.15	ENSG00000133812	SBF2	-0.0364039526405992	-0.355797568707668	-0.994709950489303	0.320530109757604	0.998591218466416	Exon	Hippocampus
e926789	ENSG00000108474.16	ENSG00000108474	PIGL	-0.0613252492448869	-2.29186757074581	-0.99469875307918	0.320535549961452	0.998591218466416	Exon	Hippocampus
e209971	ENSG00000152642.10	ENSG00000152642	GPD1L	0.0399331576240707	-0.677677371650222	0.994698733982773	0.320535559239394	0.998591218466416	Exon	Hippocampus
e623125	ENSG00000177054.13	ENSG00000177054	ZDHHC13	0.0424955740343313	-1.03974419092799	0.99468839618685	0.320540581858017	0.998591218466416	Exon	Hippocampus
e1013890	ENSG00000105426.15	ENSG00000105426	PTPRS	-0.068380449858928	0.637408692096274	-0.994682781941759	0.320543309560893	0.998591218466416	Exon	Hippocampus
e926933	ENSG00000187688.14	ENSG00000187688	TRPV2	-0.0818984267809617	-2.50102016996778	-0.994656086504865	0.320556279851455	0.998591218466416	Exon	Hippocampus
e538713	ENSG00000106772.17	ENSG00000106772	PRUNE2	0.0503618168437618	0.553310672370779	0.994635056323103	0.320566497854014	0.998591218466416	Exon	Hippocampus
e476315	ENSG00000055130.15	ENSG00000055130	CUL1	0.0219204359783693	1.46169250151509	0.994630577067284	0.320568674232165	0.998591218466416	Exon	Hippocampus
e17094	ENSG00000001460.17	ENSG00000001460	STPG1	0.0660871945831588	-1.64902646724608	0.994630173769615	0.320568870186672	0.998591218466416	Exon	Hippocampus
e865768	ENSG00000078328.19	ENSG00000078328	RBFOX1	0.0715359843572076	4.99546600900864	0.994608541360977	0.320579381069211	0.998591218466416	Exon	Hippocampus
e349383	ENSG00000164398.12	ENSG00000164398	ACSL6	0.0456780503571476	0.76385981267313	0.994605164516503	0.320581021850766	0.998591218466416	Exon	Hippocampus
e499567	ENSG00000181195.10	ENSG00000181195	PENK	-0.140942795732725	-0.48885799682704	-0.994599270354925	0.320583885789649	0.998591218466416	Exon	Hippocampus
e221763	ENSG00000114316.12	ENSG00000114316	USP4	0.0320485985305479	-0.155856514329502	0.994591738283644	0.32058754560378	0.998591218466416	Exon	Hippocampus
e1153417	ENSG00000102100.15	ENSG00000102100	SLC35A2	-0.0637520509877578	-2.69836685810948	-0.994585041989904	0.32059079933877	0.998591218466416	Exon	Hippocampus
e526458	ENSG00000147854.16	ENSG00000147854	UHRF2	0.0606652814209653	-2.25548359878664	0.994566683888117	0.320599719667642	0.998591218466416	Exon	Hippocampus
e1083299	ENSG00000233895.1	ENSG00000233895		0.0602011382131698	-0.959815893087698	0.994553536185679	0.32060610832746	0.998591218466416	Exon	Hippocampus
e384285	ENSG00000204351.11	ENSG00000204351	SKIV2L	-0.0382032086176031	-1.33676489650033	-0.994548670484542	0.320608472663582	0.998591218466416	Exon	Hippocampus
e588673	ENSG00000156113.21	ENSG00000156113	KCNMA1	-0.0479862506708815	0.539915048122084	-0.99454553989745	0.320609993881053	0.998591218466416	Exon	Hippocampus
e126516	ENSG00000068878.14	ENSG00000068878	PSME4	0.073443868703951	-2.20744480826811	0.994541864788765	0.320611779698951	0.998591218466416	Exon	Hippocampus
e57937	ENSG00000134262.12	ENSG00000134262	AP4B1	-0.0403451602063936	-1.22158739130714	-0.994540580810143	0.320612403614556	0.998591218466416	Exon	Hippocampus
e70045	ENSG00000160710.15	ENSG00000160710	ADAR	-0.0252842582279988	2.13498728430116	-0.994530784889634	0.320617163710434	0.998591218466416	Exon	Hippocampus
e657835	ENSG00000033327.12	ENSG00000033327	GAB2	0.0480718241875752	0.974395152996066	0.994521199231085	0.320621821679379	0.998591218466416	Exon	Hippocampus
e903578	ENSG00000065457.10	ENSG00000065457	ADAT1	-0.0414321845666181	-1.48176136691785	-0.994516434431713	0.320624137059775	0.998591218466416	Exon	Hippocampus
e1113849	ENSG00000241945.7	ENSG00000241945	PWP2	0.0851428553570112	-2.59760619536892	0.994497500017427	0.32063333805333	0.998591218466416	Exon	Hippocampus
e540191	ENSG00000165118.14	ENSG00000165118	C9orf64	0.0595903206271109	-1.43372747783707	0.994486768134571	0.320638553183841	0.998591218466416	Exon	Hippocampus
e973095	ENSG00000177885.13	ENSG00000177885	GRB2	-0.0300497417522047	1.56143285734319	-0.994483830070634	0.320639980938061	0.998591218466416	Exon	Hippocampus
e660888	ENSG00000180773.14	ENSG00000180773	SLC36A4	0.0435168940747492	-0.43020393991555	0.994482252347766	0.320640747635312	0.998591218466416	Exon	Hippocampus
e1100460	ENSG00000092758.15	ENSG00000092758	COL9A3	0.10136552020409	-2.39019084886412	0.994481092189224	0.320641311417198	0.998591218466416	Exon	Hippocampus
e230059	ENSG00000187672.12	ENSG00000187672	ERC2	-0.0565790633869008	2.5043248314278	-0.994477968528668	0.320642829370933	0.998591218466416	Exon	Hippocampus
e508971	ENSG00000104356.10	ENSG00000104356	POP1	-0.0501122968077417	-2.18480722500438	-0.994471669781201	0.320645890283562	0.998591218466416	Exon	Hippocampus
e135875	ENSG00000114993.15	ENSG00000114993	RTKN	0.073187988782632	-0.048139234446492	0.994459999159849	0.320651561739936	0.998591218466416	Exon	Hippocampus
e429642	ENSG00000006468.13	ENSG00000006468	ETV1	0.0785328427409999	-1.44211779571428	0.994449166758195	0.32065682591388	0.998591218466416	Exon	Hippocampus
e600766	ENSG00000119927.13	ENSG00000119927	GPAM	-0.0499337793155399	-1.12433527814124	-0.994448549133789	0.320657126059769	0.998591218466416	Exon	Hippocampus
e1050956	ENSG00000160410.14	ENSG00000160410	SHKBP1	0.0675684184464885	-2.07635075809611	0.994444595857864	0.320659047230952	0.998591218466416	Exon	Hippocampus
e321933	ENSG00000150753.11	ENSG00000150753	CCT5	0.032052933448095	2.1127648540451	0.994440069320063	0.320661246999148	0.998591218466416	Exon	Hippocampus
e479311	ENSG00000178234.12	ENSG00000178234	GALNT11	0.0964470203466017	1.81188212059544	0.994434978019775	0.32066372123763	0.998591218466416	Exon	Hippocampus
e163545	ENSG00000136531.14	ENSG00000136531	SCN2A	0.0779124665477566	1.71055561678872	0.994429883029346	0.320666197281964	0.998591218466416	Exon	Hippocampus
e333453	ENSG00000134057.14	ENSG00000134057	CCNB1	0.0583385041662125	-2.04612602116953	0.994403434751795	0.320679050718256	0.998591218466416	Exon	Hippocampus
e514556	ENSG00000156804.7	ENSG00000156804	FBXO32	0.063515730007305	-0.21902423127747	0.994400837009956	0.320680313197122	0.998591218466416	Exon	Hippocampus
e605262	ENSG00000119965.12	ENSG00000119965	C10orf88	0.035701716011853	-0.784936546905025	0.994400618792653	0.320680419248892	0.998591218466416	Exon	Hippocampus
e666872	ENSG00000149294.16	ENSG00000149294	NCAM1	-0.0346472178054265	2.87914889935296	-0.994398715101432	0.320681344427753	0.998591218466416	Exon	Hippocampus
e943375	ENSG00000141736.13	ENSG00000141736	ERBB2	-0.0719616356249516	-1.86649295650529	-0.994393120556746	0.320684063342312	0.998591218466416	Exon	Hippocampus
e433733	ENSG00000106069.20	ENSG00000106069	CHN2	0.0621588789976694	0.137649693259106	0.994391299406641	0.320684948413407	0.998591218466416	Exon	Hippocampus
e688414	ENSG00000060138.12	ENSG00000060138	YBX3	-0.112527961047395	-1.37934050894483	-0.99437819576872	0.32069131677217	0.998591218466416	Exon	Hippocampus
e991289	ENSG00000141449.14	ENSG00000141449	GREB1L	-0.0849335377093762	-2.54670019432465	-0.994369031462821	0.320695770667667	0.998591218466416	Exon	Hippocampus
e497237	ENSG00000168522.12	ENSG00000168522	FNTA	0.0422391921056209	2.43699691385927	0.994354961849668	0.320702608644407	0.998591218466416	Exon	Hippocampus
e402326	ENSG00000013375.15	ENSG00000013375	PGM3	0.0384660285226777	-0.0553535526467594	0.994346853269428	0.320706549541279	0.998591218466416	Exon	Hippocampus
e43357	ENSG00000152763.16	ENSG00000152763	WDR78	0.100714677292471	-1.91763561907107	0.994345989486472	0.320706969355185	0.998591218466416	Exon	Hippocampus
e657350	ENSG00000048649.13	ENSG00000048649	RSF1	-0.0445724127674584	-1.0801892681804	-0.994345682258575	0.320707118673503	0.998591218466416	Exon	Hippocampus
e916139	ENSG00000141503.15	ENSG00000141503	MINK1	-0.0549690227512806	0.998408685889031	-0.994345358563369	0.320707275995281	0.998591218466416	Exon	Hippocampus
e450316	ENSG00000198822.10	ENSG00000198822	GRM3	0.0619261753210271	-1.02242153192009	0.994345039784342	0.320707430927755	0.998591218466416	Exon	Hippocampus
e977109	ENSG00000167889.12	ENSG00000167889	MGAT5B	-0.083627728304343	-0.971375109877571	-0.994338169438692	0.320710770054131	0.998591218466416	Exon	Hippocampus
e99610	ENSG00000143514.16	ENSG00000143514	TP53BP2	-0.0529732870263989	-0.479993238658075	-0.994337072056085	0.320711303406296	0.998591218466416	Exon	Hippocampus
e1069386	ENSG00000198482.10	ENSG00000198482	ZNF808	0.0318330392671816	0.813484580608345	0.994336283708874	0.320711686560797	0.998591218466416	Exon	Hippocampus
e403401	ENSG00000203875.10	ENSG00000203875	SNHG5	0.0405511814100237	-0.407467145907971	0.994335234492249	0.320712196504175	0.998591218466416	Exon	Hippocampus
e204642	ENSG00000132155.11	ENSG00000132155	RAF1	-0.0258487251934826	0.887621805734609	-0.994333113812843	0.320713227204699	0.998591218466416	Exon	Hippocampus
e806118	ENSG00000203485.12	ENSG00000203485	INF2	-0.0510395011076512	1.62887834732902	-0.994332881908753	0.320713339915723	0.998591218466416	Exon	Hippocampus
e869769	ENSG00000133392.17	ENSG00000133392	MYH11	-0.172692094810148	-1.74017338257343	-0.994331625666322	0.320713950480526	0.998591218466416	Exon	Hippocampus
e425973	ENSG00000106009.15	ENSG00000106009	BRAT1	-0.0383810399576321	0.505247523710169	-0.994331020500996	0.320714244606071	0.998591218466416	Exon	Hippocampus
e1077534	ENSG00000101266.17	ENSG00000101266	CSNK2A1	0.0225431798890174	1.62222411192863	0.994328423710377	0.320715506713532	0.998591218466416	Exon	Hippocampus
e711575	ENSG00000065361.14	ENSG00000065361	ERBB3	0.080036849663049	-0.342445732983866	0.994327898677893	0.320715761893306	0.998591218466416	Exon	Hippocampus
e42716	ENSG00000226891.7	ENSG00000226891	LINC01359	-0.0668916405237605	-0.776144463571843	-0.994324036510857	0.320717639013469	0.998591218466416	Exon	Hippocampus
e841773	ENSG00000140374.15	ENSG00000140374	ETFA	-0.0413586020803344	0.0616052499994796	-0.994320616852553	0.320719301068147	0.998591218466416	Exon	Hippocampus
e71748	ENSG00000177628.15	ENSG00000177628	GBA	-0.0446847982522564	-0.512546815272732	-0.994320342068701	0.32071943462144	0.998591218466416	Exon	Hippocampus
e747086	ENSG00000176915.14	ENSG00000176915	ANKLE2	0.0248628495607645	1.08304267724227	0.994319868048726	0.320719665009621	0.998591218466416	Exon	Hippocampus
e227156	ENSG00000163930.9	ENSG00000163930	BAP1	-0.0440145265163039	1.96663567221791	-0.994317266656545	0.320720929367584	0.998591218466416	Exon	Hippocampus
e718687	ENSG00000225422.4	ENSG00000225422	RBMS1P1	0.0911413961243355	-2.74321150235242	0.99429413377561	0.320732172815089	0.998591218466416	Exon	Hippocampus
e744328	ENSG00000270028.1	ENSG00000270028		-0.0556214801313799	-0.33217892983676	-0.994281107691243	0.320738504094322	0.998591218466416	Exon	Hippocampus
e757946	ENSG00000136100.12	ENSG00000136100	VPS36	-0.0301029442215829	0.760609628398122	-0.994279176683227	0.320739442660473	0.998591218466416	Exon	Hippocampus
e1161510	ENSG00000131171.12	ENSG00000131171	SH3BGRL	0.0321446970776605	2.72265350783376	0.994264902321205	0.320746380767847	0.998591218466416	Exon	Hippocampus
e397302	ENSG00000151914.19	ENSG00000151914	DST	0.0351596801857359	2.50781969927244	0.994261545375296	0.320748012438339	0.998591218466416	Exon	Hippocampus
e266344	ENSG00000114867.20	ENSG00000114867	EIF4G1	-0.0290719562542719	1.84123271941258	-0.994255650104181	0.320750877895344	0.998591218466416	Exon	Hippocampus
e980619	ENSG00000173818.16	ENSG00000173818	ENDOV	-0.0447281377286235	-1.9915111421264	-0.994247762723601	0.320754711663861	0.998591218466416	Exon	Hippocampus
e205047	ENSG00000163517.14	ENSG00000163517	HDAC11	0.0496638923498849	-0.025781048850331	0.994247005937937	0.320755079511398	0.998591218466416	Exon	Hippocampus
e988155	ENSG00000173482.16	ENSG00000173482	PTPRM	0.0357454226893788	1.37575724282645	0.994245233596191	0.320755940986975	0.998591218466416	Exon	Hippocampus
e691752	ENSG00000111716.12	ENSG00000111716	LDHB	0.02703681903458	4.44686046398052	0.994243475799509	0.320756795394185	0.998591218466416	Exon	Hippocampus
e728980	ENSG00000120800.4	ENSG00000120800	UTP20	0.0453894729832288	-1.52041499500496	0.994241050522753	0.320757974243979	0.998591218466416	Exon	Hippocampus
e1003851	ENSG00000176225.12	ENSG00000176225	RTTN	0.0699981524082949	-1.52688533955212	0.994223583544379	0.320766464469862	0.998591218466416	Exon	Hippocampus
e1129632	ENSG00000100105.17	ENSG00000100105	PATZ1	0.0307479915043976	1.14120634448053	0.994222019302475	0.320767224812748	0.998591218466416	Exon	Hippocampus
e17784	ENSG00000204178.9	ENSG00000204178	TMEM57	0.0579904915833626	-2.28151308525724	0.994221304798291	0.320767572117591	0.998591218466416	Exon	Hippocampus
e557797	ENSG00000136827.11	ENSG00000136827	TOR1A	0.0306009570174176	0.524422001404427	0.994220637068679	0.320767896686561	0.998591218466416	Exon	Hippocampus
e1048355	ENSG00000068903.19	ENSG00000068903	SIRT2	0.0490004300673007	1.09894654017817	0.994218646679778	0.320768864172979	0.998591218466416	Exon	Hippocampus
e238110	ENSG00000182504.10	ENSG00000182504	CEP97	0.0342191774767275	0.175080508374048	0.994213996409459	0.320771124579586	0.998591218466416	Exon	Hippocampus
e1018866	ENSG00000099783.11	ENSG00000099783	HNRNPM	-0.0353008823886865	0.188603846833721	-0.994210545117825	0.320772802192563	0.998591218466416	Exon	Hippocampus
e568941	ENSG00000048740.18	ENSG00000048740	CELF2	-0.0551713487306041	1.38430699736809	-0.99421010378272	0.320773016718315	0.998591218466416	Exon	Hippocampus
e7073	ENSG00000171735.18	ENSG00000171735	CAMTA1	0.0506036559421729	2.15029143374007	0.994208224234085	0.320773930337115	0.998591218466416	Exon	Hippocampus
e325895	ENSG00000145604.15	ENSG00000145604	SKP2	-0.0572572518481158	-2.36275365651312	-0.994204799024741	0.320775595281477	0.998591218466416	Exon	Hippocampus
e301794	ENSG00000164038.14	ENSG00000164038	SLC9B2	0.0500001584466721	1.2028835819062	0.994200340481229	0.320777762523017	0.998591218466416	Exon	Hippocampus
e122218	ENSG00000214694.10	ENSG00000214694	ARHGEF33	0.0464628345575333	-0.0642316463160552	0.994198788504261	0.320778516921622	0.998591218466416	Exon	Hippocampus
e314589	ENSG00000038295.7	ENSG00000038295	TLL1	-0.128680119567667	-0.0384551580083848	-0.994191089159634	0.320782259503939	0.998591218466416	Exon	Hippocampus
e705463	ENSG00000196876.14	ENSG00000196876	SCN8A	0.0616723737632232	1.16491672254481	0.994190920986401	0.320782341251758	0.998591218466416	Exon	Hippocampus
e1026223	ENSG00000105607.12	ENSG00000105607	GCDH	-0.0374076016044532	-0.29917197592278	-0.994187194153149	0.320784152842544	0.998591218466416	Exon	Hippocampus
e845890	ENSG00000064726.9	ENSG00000064726	BTBD1	0.0346841198342685	1.6571209002166	0.99417695955091	0.320789127854449	0.998591218466416	Exon	Hippocampus
e962988	ENSG00000108406.9	ENSG00000108406	DHX40	0.0430745349736551	-0.160547683973614	0.994129561952554	0.320812168356289	0.998591218466416	Exon	Hippocampus
e57728	ENSG00000134242.15	ENSG00000134242	PTPN22	-0.0856560823359452	-3.00587031912984	-0.99412591251493	0.320813942433686	0.998591218466416	Exon	Hippocampus
e1131058	ENSG00000133424.20	ENSG00000133424	LARGE1	-0.0725146145744127	-0.10648908779723	-0.994125698534783	0.320814046454665	0.998591218466416	Exon	Hippocampus
e1131074	ENSG00000133424.20	ENSG00000133424	LARGE1	-0.0725146145744127	-0.10648908779723	-0.994125698534783	0.320814046454665	0.998591218466416	Exon	Hippocampus
e1131089	ENSG00000133424.20	ENSG00000133424	LARGE1	-0.0725146145744127	-0.10648908779723	-0.994125698534783	0.320814046454665	0.998591218466416	Exon	Hippocampus
e755707	ENSG00000136143.14	ENSG00000136143	SUCLA2	0.0325771015994499	1.24522440767193	0.994117017336975	0.320818266615708	0.998591218466416	Exon	Hippocampus
e816449	ENSG00000128891.15	ENSG00000128891	C15orf57	0.109824761620489	-2.84708030932438	0.99411282087275	0.320820306641589	0.998591218466416	Exon	Hippocampus
e497316	ENSG00000185900.9	ENSG00000185900	POMK	0.0449260877579541	-0.182486661359568	0.994112588488351	0.320820419610795	0.998591218466416	Exon	Hippocampus
e245758	ENSG00000114544.16	ENSG00000114544	SLC41A3	0.0304689634085894	2.40008408472455	0.994109834153862	0.320821758579521	0.998591218466416	Exon	Hippocampus
e703611	ENSG00000110881.11	ENSG00000110881	ASIC1	0.0454333152174589	-0.838583961904693	0.994108598871152	0.320822359090534	0.998591218466416	Exon	Hippocampus
e735196	ENSG00000204842.14	ENSG00000204842	ATXN2	0.0450371882098784	-0.404302239230855	0.994103766236009	0.320824708398395	0.998591218466416	Exon	Hippocampus
e1129627	ENSG00000100105.17	ENSG00000100105	PATZ1	0.0307400890640972	1.14142717072713	0.994103630414808	0.320824774425851	0.998591218466416	Exon	Hippocampus
e733757	ENSG00000139433.9	ENSG00000139433	GLTP	0.0615106197592019	0.582976881196229	0.99409930571647	0.320826876818255	0.998591218466416	Exon	Hippocampus
e181762	ENSG00000144401.14	ENSG00000144401	METTL21A	0.0497915515371954	-0.308487036908039	0.994079951517326	0.320836285705771	0.998591218466416	Exon	Hippocampus
e547504	ENSG00000136813.14	ENSG00000136813	KIAA0368	0.0579765139805267	1.30583367382115	0.994072429756409	0.320839942397908	0.998591218466416	Exon	Hippocampus
e281819	ENSG00000169744.12	ENSG00000169744	LDB2	-0.0801386099805167	-2.85279606797368	-0.994064643687557	0.32084372761173	0.998591218466416	Exon	Hippocampus
e260231	ENSG00000085276.17	ENSG00000085276	MECOM	-0.0779533354044738	-2.26943532318803	-0.994043929086858	0.320853798201281	0.998591218466416	Exon	Hippocampus
e648217	ENSG00000172830.12	ENSG00000172830	SSH3	0.0736179088396609	-2.27614309908579	0.994042528706664	0.320854479016198	0.998591218466416	Exon	Hippocampus
e1077660	ENSG00000125818.17	ENSG00000125818	PSMF1	-0.0471205063791459	-0.982607226546133	-0.994042078318602	0.320854697979016	0.998591218466416	Exon	Hippocampus
e359235	ENSG00000113712.16	ENSG00000113712	CSNK1A1	-0.0241610957960686	2.74109365917874	-0.994037771331245	0.320856791889574	0.998591218466416	Exon	Hippocampus
e157382	ENSG00000168280.16	ENSG00000168280	KIF5C	0.0396919338310422	2.71417533099162	0.994034746181213	0.320858262619844	0.998591218466416	Exon	Hippocampus
e357212	ENSG00000113580.14	ENSG00000113580	NR3C1	0.0399808198508511	1.8960389619965	0.994023143165649	0.320863903672386	0.998591218466416	Exon	Hippocampus
e334625	ENSG00000249437.7	ENSG00000249437	NAIP	0.117578464940049	-2.68271092338477	0.994022067630941	0.320864426569731	0.998591218466416	Exon	Hippocampus
e628504	ENSG00000254746.5	ENSG00000254746		-0.141724288013561	-3.42719853750916	-0.994018317940467	0.320866249577284	0.998591218466416	Exon	Hippocampus
e14019	ENSG00000169914.5	ENSG00000169914	OTUD3	-0.0490316506125098	-1.5566475182685	-0.9940112273029	0.320869696889955	0.998591218466416	Exon	Hippocampus
e470951	ENSG00000221866.9	ENSG00000221866	PLXNA4	-0.0815186757351324	-0.19995769265096	-0.994010346580177	0.320870125079748	0.998591218466416	Exon	Hippocampus
e451969	ENSG00000105793.15	ENSG00000105793	GTPBP10	0.0489204620760903	-1.30485602112883	0.994008824005168	0.320870865326184	0.998591218466416	Exon	Hippocampus
e437447	ENSG00000002746.14	ENSG00000002746	HECW1	0.0966526880332296	-1.76098476271029	0.993998389594438	0.320875938364431	0.998591218466416	Exon	Hippocampus
e253142	ENSG00000155903.11	ENSG00000155903	RASA2	-0.0481395598114617	-0.0332365536687976	-0.993989320135229	0.320880347828525	0.998591218466416	Exon	Hippocampus
e20594	ENSG00000130772.13	ENSG00000130772	MED18	0.0525436202324902	-2.24036164393024	0.993988377604655	0.320880806078053	0.998591218466416	Exon	Hippocampus
e873554	ENSG00000103316.10	ENSG00000103316	CRYM	0.115023389361473	1.10836784732993	0.993986032815297	0.320881946094518	0.998591218466416	Exon	Hippocampus
e46670	ENSG00000227288.3	ENSG00000227288		-0.0901435184336962	-1.90525283546368	-0.993984442904225	0.320882719097149	0.998591218466416	Exon	Hippocampus
e678647	ENSG00000060237.16	ENSG00000060237	WNK1	-0.0402908757390582	2.65707272352329	-0.993984251645455	0.320882812085787	0.998591218466416	Exon	Hippocampus
e421588	ENSG00000197081.12	ENSG00000197081	IGF2R	-0.0438431381907237	-0.815966761697368	-0.993979408641604	0.32088516672528	0.998591218466416	Exon	Hippocampus
e38891	ENSG00000116205.11	ENSG00000116205	TCEANC2	0.0547745288940491	-2.25795899759976	0.993976827558797	0.320886421636927	0.998591218466416	Exon	Hippocampus
e1072156	ENSG00000104972.15	ENSG00000104972	LILRB1	0.113597909456979	-3.07768588061185	0.993974325431632	0.320887638163746	0.998591218466416	Exon	Hippocampus
e1057982	ENSG00000125743.10	ENSG00000125743	SNRPD2	0.031221620752662	2.29905285464982	0.993965584612529	0.320891887947856	0.998591218466416	Exon	Hippocampus
e1057985	ENSG00000125743.10	ENSG00000125743	SNRPD2	0.031221620752662	2.29905285464982	0.993965584612529	0.320891887947856	0.998591218466416	Exon	Hippocampus
e83230	ENSG00000120334.15	ENSG00000120334	CENPL	-0.061608697022024	-2.61776979142509	-0.993959653636009	0.320894771608218	0.998591218466416	Exon	Hippocampus
e402123	ENSG00000083097.14	ENSG00000083097	DOPEY1	0.0352727382923658	-0.0592341498734063	0.993948603441632	0.320900144294541	0.998591218466416	Exon	Hippocampus
e345849	ENSG00000172869.14	ENSG00000172869	DMXL1	0.0274698215119685	0.958082900414308	0.993934803162525	0.320906854175292	0.998591218466416	Exon	Hippocampus
e899557	ENSG00000255185.5	ENSG00000255185	PDXDC2P	-0.0650236677490309	-1.9572156350627	-0.993934392130286	0.32090705402609	0.998591218466416	Exon	Hippocampus
e313347	ENSG00000120251.18	ENSG00000120251	GRIA2	0.0638799973919704	3.93689981669915	0.993931179945397	0.320908615847299	0.998591218466416	Exon	Hippocampus
e210728	ENSG00000163539.16	ENSG00000163539	CLASP2	-0.0593347368335655	-2.12358257191608	-0.993926059926208	0.320911105301657	0.998591218466416	Exon	Hippocampus
e540707	ENSG00000135040.15	ENSG00000135040	NAA35	0.069479324301477	-2.96726285914945	0.993920022595118	0.320914040787439	0.998591218466416	Exon	Hippocampus
e246466	ENSG00000163870.14	ENSG00000163870	TPRA1	0.0428270444359298	-1.4862687893519	0.993917188505096	0.320915418791647	0.998591218466416	Exon	Hippocampus
e497283	ENSG00000168522.12	ENSG00000168522	FNTA	0.0452522388955308	-1.26244160503835	0.993912088245588	0.320917898672921	0.998591218466416	Exon	Hippocampus
e753862	ENSG00000120690.14	ENSG00000120690	ELF1	-0.068404383893119	-1.71598532840413	-0.993906797463029	0.320920471204834	0.998591218466416	Exon	Hippocampus
e915206	ENSG00000132382.14	ENSG00000132382	MYBBP1A	-0.0596160421727569	-2.49040134009277	-0.993905905271644	0.320920905015492	0.998591218466416	Exon	Hippocampus
e96601	ENSG00000143493.12	ENSG00000143493	INTS7	0.0426827385100147	-0.995789012187641	0.993901884474033	0.320922860054674	0.998591218466416	Exon	Hippocampus
e17511	ENSG00000117616.17	ENSG00000117616	RSRP1	0.0528950601799494	0.57081075070041	0.993896224110311	0.320925612316085	0.998591218466416	Exon	Hippocampus
e872273	ENSG00000261195.1	ENSG00000261195		0.113433361743721	-3.16820722572175	0.993892016972216	0.320927657979789	0.998591218466416	Exon	Hippocampus
e931011	ENSG00000142494.13	ENSG00000142494	SLC47A1	-0.137943647428304	-1.76454804568206	-0.993891228580075	0.320928041325701	0.998591218466416	Exon	Hippocampus
e773594	ENSG00000196497.15	ENSG00000196497	IPO4	-0.071566832752711	-2.55627571250162	-0.993884336016914	0.320931392761947	0.998591218466416	Exon	Hippocampus
e1020376	ENSG00000080573.6	ENSG00000080573	COL5A3	0.0855896060844683	-0.522791090765815	0.993877015565896	0.320934952279299	0.998591218466416	Exon	Hippocampus
e1044849	ENSG00000161298.16	ENSG00000161298	ZNF382	0.0526326356038297	-1.60684172295571	0.993877005088417	0.320934957373917	0.998591218466416	Exon	Hippocampus
e599519	ENSG00000197748.12	ENSG00000197748	CFAP43	-0.114916744128422	-0.869790726302233	-0.993875679111166	0.320935602123722	0.998591218466416	Exon	Hippocampus
e875978	ENSG00000158865.12	ENSG00000158865	SLC5A11	0.111273509438805	-1.47430526602944	0.993857833251051	0.320944279666596	0.998591218466416	Exon	Hippocampus
e495020	ENSG00000197140.14	ENSG00000197140	ADAM32	-0.0618408570497749	-1.89774706169805	-0.993852290621311	0.320946974799581	0.998591218466416	Exon	Hippocampus
e1109511	ENSG00000182670.13	ENSG00000182670	TTC3	-0.0352290576908636	1.68732870580276	-0.993816376777287	0.320964438455684	0.998591218466416	Exon	Hippocampus
e534238	ENSG00000137106.17	ENSG00000137106	GRHPR	0.0356314906132111	1.66229899418777	0.993776220824881	0.320983965640021	0.998591218466416	Exon	Hippocampus
e955311	ENSG00000082641.15	ENSG00000082641	NFE2L1	0.110290503194076	-1.85029281537147	0.993772416489431	0.320985815666678	0.998591218466416	Exon	Hippocampus
e440346	ENSG00000136273.11	ENSG00000136273	HUS1	-0.0610423593937077	-1.24510261569519	-0.993770755972961	0.320986623168571	0.998591218466416	Exon	Hippocampus
e80731	ENSG00000143190.21	ENSG00000143190	POU2F1	-0.0421322119986499	-1.12397141076857	-0.993769974682622	0.320987003107105	0.998591218466416	Exon	Hippocampus
e1127061	ENSG00000100296.13	ENSG00000100296	THOC5	-0.0384981587816501	-0.947895522150961	-0.993767500720035	0.32098820618769	0.998591218466416	Exon	Hippocampus
e1059574	ENSG00000042753.11	ENSG00000042753	AP2S1	0.0465775969513512	-0.487669087793554	0.99376696929077	0.320988464620534	0.998591218466416	Exon	Hippocampus
e976834	ENSG00000181038.13	ENSG00000181038	METTL23	-0.0719712512675619	-2.78669172881052	-0.993756486423743	0.320993562442838	0.998591218466416	Exon	Hippocampus
e976842	ENSG00000181038.13	ENSG00000181038	METTL23	-0.0719712512675619	-2.78669172881052	-0.993756486423743	0.320993562442838	0.998591218466416	Exon	Hippocampus
e976863	ENSG00000181038.13	ENSG00000181038	METTL23	-0.0719712512675619	-2.78669172881052	-0.993756486423743	0.320993562442838	0.998591218466416	Exon	Hippocampus
e508241	ENSG00000156170.12	ENSG00000156170	NDUFAF6	0.0378564569163474	-0.687469901129328	0.993745778842648	0.32099876959851	0.998591218466416	Exon	Hippocampus
e79278	ENSG00000072694.20	ENSG00000072694	FCGR2B	-0.135047613361723	-2.81267265335521	-0.99373481457016	0.321004101642038	0.998591218466416	Exon	Hippocampus
e292109	ENSG00000132467.3	ENSG00000132467	UTP3	-0.0263201486654852	2.73756420113092	-0.993733507631506	0.321004737224225	0.998591218466416	Exon	Hippocampus
e861343	ENSG00000167978.16	ENSG00000167978	SRRM2	0.0303159806148673	1.44083688450504	0.993731953746521	0.321005492900872	0.998591218466416	Exon	Hippocampus
e976240	ENSG00000161542.16	ENSG00000161542	PRPSAP1	0.0272473473704392	2.19909733635603	0.993729113907424	0.321006873958539	0.998591218466416	Exon	Hippocampus
e773005	ENSG00000092098.16	ENSG00000092098	RNF31	-0.0660602368164431	-1.96616490293281	-0.993726589737101	0.321008101504872	0.998591218466416	Exon	Hippocampus
e973769	ENSG00000266714.6	ENSG00000266714	MYO15B	-0.0811144167125637	-3.06352590347503	-0.993726303949722	0.321008240488259	0.998591218466416	Exon	Hippocampus
e315577	ENSG00000109572.13	ENSG00000109572	CLCN3	0.039257303898159	0.690495060855188	0.993724152835438	0.321009286613915	0.998591218466416	Exon	Hippocampus
e140508	ENSG00000144029.11	ENSG00000144029	MRPS5	0.0314266589528307	-0.0947929119204159	0.993722459489328	0.321010110120228	0.998591218466416	Exon	Hippocampus
e911323	ENSG00000167693.16	ENSG00000167693	NXN	-0.0765486504090496	-1.4966574055921	-0.993721744319489	0.321010457921295	0.998591218466416	Exon	Hippocampus
e981693	ENSG00000184009.9	ENSG00000184009	ACTG1	-0.0463634747926301	2.55555889277655	-0.993717535037112	0.321012504982567	0.998591218466416	Exon	Hippocampus
e995728	ENSG00000134775.15	ENSG00000134775	FHOD3	0.0468846960601469	-0.364372377091964	0.993716907728258	0.3210128100566	0.998591218466416	Exon	Hippocampus
e511013	ENSG00000247081.7	ENSG00000247081	BAALC-AS1	-0.115756057692492	-2.34883575656173	-0.993702474357596	0.321019829373334	0.998591218466416	Exon	Hippocampus
e968775	ENSG00000171634.16	ENSG00000171634	BPTF	0.0324825212607569	2.43335593726417	0.99369264753207	0.32102460846714	0.998591218466416	Exon	Hippocampus
e1100186	ENSG00000130702.14	ENSG00000130702	LAMA5	-0.0925408480669481	-3.2149537270305	-0.9936904385008	0.321025682794832	0.998591218466416	Exon	Hippocampus
e345995	ENSG00000133835.14	ENSG00000133835	HSD17B4	0.0381790536388847	1.17701518160182	0.993672786938749	0.321034267439748	0.998591218466416	Exon	Hippocampus
e956576	ENSG00000121067.17	ENSG00000121067	SPOP	-0.0286544935417981	0.465959049830943	-0.993669442002921	0.321035894229821	0.998591218466416	Exon	Hippocampus
e874895	ENSG00000243716.10	ENSG00000243716	NPIPB5	-0.0450907325362479	-0.657068450616025	-0.993661991759006	0.321039517632024	0.998591218466416	Exon	Hippocampus
e792376	ENSG00000119723.16	ENSG00000119723	COQ6	0.0459753909105669	-1.51854293108707	0.993661963099921	0.321039531570329	0.998591218466416	Exon	Hippocampus
e397912	ENSG00000151914.19	ENSG00000151914	DST	0.0685940462804527	2.70349104783343	0.993649777884492	0.321045457868707	0.998591218466416	Exon	Hippocampus
e938774	ENSG00000005156.11	ENSG00000005156	LIG3	0.0710427119080427	-2.93778664639993	0.99363848873288	0.321050948429097	0.998591218466416	Exon	Hippocampus
e624148	ENSG00000134343.12	ENSG00000134343	ANO3	0.102598656361027	-0.230938164338119	0.993638283755979	0.321051048121663	0.998591218466416	Exon	Hippocampus
e765829	ENSG00000130177.14	ENSG00000130177	CDC16	0.0338689112566334	-0.744501051416786	0.993631339409362	0.32105442558606	0.998591218466416	Exon	Hippocampus
e1016763	ENSG00000130544.11	ENSG00000130544	ZNF557	-0.0515528900323509	-1.91475734221332	-0.993619845643284	0.321060015765162	0.998591218466416	Exon	Hippocampus
e49720	ENSG00000143033.17	ENSG00000143033	MTF2	0.0462349602662654	-1.44431466499752	0.993611966420629	0.321063847989472	0.998591218466416	Exon	Hippocampus
e511137	ENSG00000164934.13	ENSG00000164934	DCAF13	0.0431733665381842	-0.945333892886943	0.993608483828435	0.321065541830398	0.998591218466416	Exon	Hippocampus
e117385	ENSG00000115234.10	ENSG00000115234	SNX17	-0.0531021677242146	-0.430546045636066	-0.99360450915138	0.321067475015576	0.998591218466416	Exon	Hippocampus
e893553	ENSG00000135720.12	ENSG00000135720	DYNC1LI2	0.0460665444176034	1.47767074295746	0.993604452639644	0.32106750250155	0.998591218466416	Exon	Hippocampus
e1119675	ENSG00000183597.15	ENSG00000183597	TANGO2	-0.043670903992307	-1.10853781512035	-0.993597085911338	0.321071085517432	0.998591218466416	Exon	Hippocampus
e245137	ENSG00000160145.15	ENSG00000160145	KALRN	-0.0536209367981113	-0.938429809083522	-0.993581745573411	0.321078546807195	0.998591218466416	Exon	Hippocampus
e696539	ENSG00000139116.18	ENSG00000139116	KIF21A	0.0442976168400163	2.08694568853509	0.993575713585848	0.321081480698556	0.998591218466416	Exon	Hippocampus
e404317	ENSG00000112159.11	ENSG00000112159	MDN1	-0.0328418006815137	-0.491244748769658	-0.993566332983273	0.321086043353786	0.998591218466416	Exon	Hippocampus
e976857	ENSG00000181038.13	ENSG00000181038	METTL23	0.0403396551533912	0.0185259095732675	0.993566098165985	0.321086157567712	0.998591218466416	Exon	Hippocampus
e1098701	ENSG00000087460.23	ENSG00000087460	GNAS	0.0475470044771867	0.690922006485981	0.993559453497045	0.321089389511682	0.998591218466416	Exon	Hippocampus
e272926	ENSG00000163975.11	ENSG00000163975	MELTF	0.123009579543337	-2.12979169710633	0.993557431640328	0.321090372940025	0.998591218466416	Exon	Hippocampus
e545039	ENSG00000106789.12	ENSG00000106789	CORO2A	0.0834958342875489	-2.64546821314647	0.993545624535395	0.321096115939173	0.998591218466416	Exon	Hippocampus
e341585	ENSG00000164292.12	ENSG00000164292	RHOBTB3	-0.0541244478244407	-0.107638397665603	-0.993530516176628	0.321103464772966	0.998591218466416	Exon	Hippocampus
e23430	ENSG00000084623.11	ENSG00000084623	EIF3I	-0.0315012057127822	1.55487724815662	-0.993529119408302	0.321104144178492	0.998591218466416	Exon	Hippocampus
e1135077	ENSG00000239713.7	ENSG00000239713	APOBEC3G	-0.101511755993897	-3.13807773683107	-0.993524541096363	0.321106371133104	0.998591218466416	Exon	Hippocampus
e812612	ENSG00000223509.8	ENSG00000223509		-0.0816037910722104	-1.49121552779224	-0.993514002375305	0.321111497352119	0.998591218466416	Exon	Hippocampus
e885996	ENSG00000243609.1	ENSG00000243609	RPS2P44	-0.0483043804989653	-1.75704822407407	-0.993502857359282	0.321116918542049	0.998591218466416	Exon	Hippocampus
e298381	ENSG00000118777.10	ENSG00000118777	ABCG2	-0.0747665543753593	-0.0971308438520834	-0.993502657108523	0.321117015949133	0.998591218466416	Exon	Hippocampus
e9237	ENSG00000120942.13	ENSG00000120942	UBIAD1	-0.0659240337011541	-2.50495789705048	-0.993501321429898	0.321117665657831	0.998591218466416	Exon	Hippocampus
e144234	ENSG00000241962.9	ENSG00000241962		0.0571556560335424	-1.47256052128598	0.993490974464498	0.321122698719157	0.998591218466416	Exon	Hippocampus
e734178	ENSG00000122970.15	ENSG00000122970	IFT81	0.0407078870592925	-0.676306021325926	0.993484451914574	0.321125871501475	0.998591218466416	Exon	Hippocampus
e331818	ENSG00000086200.16	ENSG00000086200	IPO11	-0.0433123430923158	-0.561338321414779	-0.99347855576383	0.321128739600371	0.998591218466416	Exon	Hippocampus
e457067	ENSG00000106290.14	ENSG00000106290	TAF6	-0.0591750508734462	-2.44228992137604	-0.993472769513522	0.321131554256093	0.998591218466416	Exon	Hippocampus
e463807	ENSG00000091136.13	ENSG00000091136	LAMB1	-0.0837532045490838	-0.2484422201768	-0.993468613695014	0.321133575816774	0.998591218466416	Exon	Hippocampus
e350874	ENSG00000113558.18	ENSG00000113558	SKP1	-0.0528784108451502	-1.01079189858837	-0.993466936581773	0.321134391635848	0.998591218466416	Exon	Hippocampus
e1082162	ENSG00000089177.18	ENSG00000089177	KIF16B	0.0340443595796486	1.96420791142096	0.993460546728295	0.321137499944288	0.998591218466416	Exon	Hippocampus
e665634	ENSG00000137713.15	ENSG00000137713	PPP2R1B	0.0502528693968275	-0.484117663324436	0.993444144678197	0.321145478720036	0.998591218466416	Exon	Hippocampus
e950338	ENSG00000108840.15	ENSG00000108840	HDAC5	-0.0465622969875251	-0.0687253232536267	-0.993424841189402	0.321154869066917	0.998591218466416	Exon	Hippocampus
e64958	ENSG00000117362.12	ENSG00000117362	APH1A	-0.0513176548063806	-0.507593275173268	-0.993390404788866	0.321171621395059	0.998591218466416	Exon	Hippocampus
e895028	ENSG00000168701.18	ENSG00000168701	TMEM208	-0.0403176935008325	-0.628032316973548	-0.993389588164805	0.321172018666364	0.998591218466416	Exon	Hippocampus
e1073833	ENSG00000133265.10	ENSG00000133265	HSPBP1	0.0434453273055921	0.964746220230085	0.99338916512601	0.321172224466421	0.998591218466416	Exon	Hippocampus
e323927	ENSG00000113360.16	ENSG00000113360	DROSHA	0.0322553460809452	-0.45528380792746	0.993371790870481	0.321180676774859	0.998591218466416	Exon	Hippocampus
e169437	ENSG00000155636.14	ENSG00000155636	RBM45	0.0443964351067286	-1.09273406511838	0.993369866187428	0.321181613112576	0.998591218466416	Exon	Hippocampus
e375049	ENSG00000205269.5	ENSG00000205269	TMEM170B	0.0399033456361132	-0.013945673185962	0.993369484114438	0.321181798987211	0.998591218466416	Exon	Hippocampus
e350449	ENSG00000155329.11	ENSG00000155329	ZCCHC10	0.0485007303006861	-1.36049000902925	0.993367168616527	0.321182925454976	0.998591218466416	Exon	Hippocampus
e1155399	ENSG00000268350.7	ENSG00000268350	FAM156A	0.111936586785931	-2.71119930431642	0.993359713896362	0.321186552123207	0.998591218466416	Exon	Hippocampus
e119551	ENSG00000273165.1	ENSG00000273165		0.0491750946409153	-1.43662126961696	0.993358789959889	0.321187001613587	0.998591218466416	Exon	Hippocampus
e1015225	ENSG00000087903.12	ENSG00000087903	RFX2	-0.0872190577602022	-2.87208049762686	-0.993351110848004	0.321190737478301	0.998591218466416	Exon	Hippocampus
e1029245	ENSG00000099797.12	ENSG00000099797	TECR	-0.0404359964655263	1.64693661939008	-0.993340377103373	0.321195959460369	0.998591218466416	Exon	Hippocampus
e590152	ENSG00000122378.13	ENSG00000122378	FAM213A	-0.0335474935553562	2.33092694494388	-0.993339927276554	0.321196178302974	0.998591218466416	Exon	Hippocampus
e988493	ENSG00000017797.11	ENSG00000017797	RALBP1	0.0267347931965831	0.878898408551839	0.993321742444184	0.321205025380878	0.998591218466416	Exon	Hippocampus
e1158986	ENSG00000184634.15	ENSG00000184634	MED12	0.0459196663800361	-1.66179484317159	0.993317673013213	0.321207005216052	0.998591218466416	Exon	Hippocampus
e462747	ENSG00000135249.7	ENSG00000135249	RINT1	-0.0395379098191464	0.101399258359148	-0.993308516519125	0.32121146000796	0.998591218466416	Exon	Hippocampus
e452547	ENSG00000001631.15	ENSG00000001631	KRIT1	0.0338607310068198	-0.25600883580962	0.993301709576307	0.321214771729009	0.998591218466416	Exon	Hippocampus
e110286	ENSG00000134326.11	ENSG00000134326	CMPK2	-0.0700150736172162	-2.07009032456677	-0.993297026340488	0.321217050234876	0.998591218466416	Exon	Hippocampus
e989399	ENSG00000154889.16	ENSG00000154889	MPPE1	-0.0466432436742151	-1.56636829385654	-0.993291712722706	0.321219635449432	0.998591218466416	Exon	Hippocampus
e431889	ENSG00000136235.15	ENSG00000136235	GPNMB	-0.144793629969722	-2.04548485364585	-0.993278547630941	0.321226040670998	0.998591218466416	Exon	Hippocampus
e830841	ENSG00000171914.15	ENSG00000171914	TLN2	0.0660488895965714	-2.20066830609216	0.993277451948007	0.321226573758181	0.998591218466416	Exon	Hippocampus
e17947	ENSG00000255054.3	ENSG00000255054		-0.0447822211366439	-0.594336862539076	-0.993255789249844	0.321237113520081	0.998591218466416	Exon	Hippocampus
e1151808	ENSG00000078061.12	ENSG00000078061	ARAF	-0.0461413559564675	-1.30058138175975	-0.99324035094762	0.321244625004874	0.998591218466416	Exon	Hippocampus
e420653	ENSG00000175048.16	ENSG00000175048	ZDHHC14	-0.0790576210656283	-3.10015371101758	-0.993239032649459	0.321245266426376	0.998591218466416	Exon	Hippocampus
e897269	ENSG00000124067.16	ENSG00000124067	SLC12A4	0.0945586931535563	-1.13578472299337	0.993235483955242	0.321246993057227	0.998591218466416	Exon	Hippocampus
e485701	ENSG00000078674.17	ENSG00000078674	PCM1	0.0243426963885246	1.5360246452719	0.993221894533062	0.321253605099253	0.998591218466416	Exon	Hippocampus
e14822	ENSG00000117298.14	ENSG00000117298	ECE1	-0.064517838879385	-0.975829557876741	-0.993218133341023	0.321255435153084	0.998591218466416	Exon	Hippocampus
e362889	ENSG00000113282.13	ENSG00000113282	CLINT1	-0.027601544046579	0.702586430981706	-0.993208472476766	0.321260135795676	0.998591218466416	Exon	Hippocampus
e343933	ENSG00000112893.9	ENSG00000112893	MAN2A1	0.0780104138874828	-0.289435689033171	0.99320336442001	0.321262621217748	0.998591218466416	Exon	Hippocampus
e379163	ENSG00000204655.11	ENSG00000204655	MOG	0.0896092119358223	4.18717692377628	0.993203174449702	0.321262713651654	0.998591218466416	Exon	Hippocampus
e830390	ENSG00000129003.15	ENSG00000129003	VPS13C	0.0228258906840441	1.92915320624232	0.993200693612133	0.321263920755088	0.998591218466416	Exon	Hippocampus
e450271	ENSG00000153993.13	ENSG00000153993	SEMA3D	0.109890450405179	-2.70012860829301	0.993196541350522	0.321265941131523	0.998591218466416	Exon	Hippocampus
e993360	ENSG00000141384.12	ENSG00000141384	TAF4B	0.0588183659002142	0.603489141697355	0.993193584225614	0.321267379992349	0.998591218466416	Exon	Hippocampus
e772740	ENSG00000092010.14	ENSG00000092010	PSME1	-0.0676580524108941	-1.37884888391191	-0.993189197795199	0.32126951432421	0.998591218466416	Exon	Hippocampus
e797383	ENSG00000053254.15	ENSG00000053254	FOXN3	-0.0321331527595935	2.30707178512967	-0.993176802915716	0.321275545425621	0.998591218466416	Exon	Hippocampus
e204312	ENSG00000144559.10	ENSG00000144559	TAMM41	-0.0600011080987167	-2.06770141080299	-0.993167328986034	0.321280155301117	0.998591218466416	Exon	Hippocampus
e302822	ENSG00000145348.16	ENSG00000145348	TBCK	0.0362484924315239	-0.852661107256098	0.99316603837864	0.321280783295138	0.998591218466416	Exon	Hippocampus
e253765	ENSG00000114127.10	ENSG00000114127	XRN1	-0.0429848195627058	-0.469870286462635	-0.993157638299294	0.321284870692301	0.998591218466416	Exon	Hippocampus
e436640	ENSG00000010270.13	ENSG00000010270	STARD3NL	-0.0362405790001746	0.444606469225594	-0.993152286758087	0.321287474718146	0.998591218466416	Exon	Hippocampus
e1175392	ENSG00000089820.15	ENSG00000089820	ARHGAP4	0.088483921120216	-2.14969403533275	0.993149717708742	0.321288724806102	0.998591218466416	Exon	Hippocampus
e567009	ENSG00000107959.15	ENSG00000107959	PITRM1	0.0384093738478384	0.294777629378985	0.993147576346846	0.321289766785689	0.998591218466416	Exon	Hippocampus
e806101	ENSG00000203485.12	ENSG00000203485	INF2	-0.0509782770520582	1.62882832515706	-0.993138850598168	0.321294012728931	0.998591218466416	Exon	Hippocampus
e834105	ENSG00000174442.11	ENSG00000174442	ZWILCH	-0.0886023168455329	-3.12560408658646	-0.993132297036108	0.321297201711871	0.998591218466416	Exon	Hippocampus
e673712	ENSG00000023171.15	ENSG00000023171	GRAMD1B	0.0437717608715466	0.811114807975306	0.993126471970776	0.321300036223544	0.998591218466416	Exon	Hippocampus
e39764	ENSG00000162402.13	ENSG00000162402	USP24	-0.0247990532738695	1.09437094226346	-0.993114927756734	0.321305653755679	0.998591218466416	Exon	Hippocampus
e903422	ENSG00000261476.1	ENSG00000261476		-0.0597026781924765	-1.80741235722109	-0.993114388429621	0.321305916199321	0.998591218466416	Exon	Hippocampus
e573187	ENSG00000107863.17	ENSG00000107863	ARHGAP21	0.0599184750222048	0.357946463672251	0.9931113377911	0.32130740068265	0.998591218466416	Exon	Hippocampus
e684059	ENSG00000089693.10	ENSG00000089693	MLF2	0.0445157628497657	-0.528339881060085	0.993111331494303	0.321307403746765	0.998591218466416	Exon	Hippocampus
e262191	ENSG00000177565.16	ENSG00000177565	TBL1XR1	-0.0700490949673695	-3.07563163006131	-0.993103852093008	0.321311043346996	0.998591218466416	Exon	Hippocampus
e220797	ENSG00000198218.10	ENSG00000198218	QRICH1	0.0309744209591865	0.10161717209631	0.993099332289425	0.321313242771194	0.998591218466416	Exon	Hippocampus
e917294	ENSG00000072849.10	ENSG00000072849	DERL2	-0.0459367771745085	-1.30046529599049	-0.993098499019474	0.321313648257611	0.998591218466416	Exon	Hippocampus
e46359	ENSG00000117114.19	ENSG00000117114	ADGRL2	0.0860345918515595	-0.17420107515916	0.993096117118382	0.32131480734187	0.998591218466416	Exon	Hippocampus
e1043137	ENSG00000272333.5	ENSG00000272333	KMT2B	-0.0774958053433968	-2.29234659868574	-0.993095026273016	0.321315338171583	0.998591218466416	Exon	Hippocampus
e330201	ENSG00000177058.11	ENSG00000177058	SLC38A9	0.0512964883676837	-1.73338470236695	0.993088709908055	0.321318411867119	0.998591218466416	Exon	Hippocampus
e434299	ENSG00000196295.11	ENSG00000196295		0.0384255398638208	0.757741380572976	0.99308788477704	0.321318813397196	0.998591218466416	Exon	Hippocampus
e448734	ENSG00000187257.15	ENSG00000187257	RSBN1L	0.0252907079108768	0.50264181395824	0.993074395725041	0.32132537756518	0.998591218466416	Exon	Hippocampus
e489352	ENSG00000147457.13	ENSG00000147457	CHMP7	-0.0518764551043901	-1.00014278439173	-0.99307365683462	0.321325737133451	0.998591218466416	Exon	Hippocampus
e757145	ENSG00000102786.14	ENSG00000102786	INTS6	0.0392368456812695	-0.873699877804882	0.993045386307936	0.321339494695536	0.998591218466416	Exon	Hippocampus
e715361	ENSG00000123329.17	ENSG00000123329	ARHGAP9	0.0811852708316387	-2.79090535059575	0.993044975828885	0.321339694453804	0.998591218466416	Exon	Hippocampus
e87697	ENSG00000047410.13	ENSG00000047410	TPR	0.0429757324238448	0.644020962248886	0.99304076640916	0.321341742958647	0.998591218466416	Exon	Hippocampus
e29054	ENSG00000049089.13	ENSG00000049089	COL9A2	0.0828759905335923	-1.94519314806657	0.993024754150127	0.321349535367496	0.998591218466416	Exon	Hippocampus
e726351	ENSG00000028203.17	ENSG00000028203	VEZT	0.0376486978899079	-0.649083473691933	0.993004578886451	0.321359353890151	0.998591218466416	Exon	Hippocampus
e410315	ENSG00000146352.12	ENSG00000146352	CLVS2	0.0615963418989017	1.13803396974554	0.993004273693767	0.321359502417169	0.998591218466416	Exon	Hippocampus
e707073	ENSG00000111077.17	ENSG00000111077	TNS2	-0.0634321174918602	-0.721258577055001	-0.992997875807062	0.321362616063883	0.998591218466416	Exon	Hippocampus
e855289	ENSG00000140983.13	ENSG00000140983	RHOT2	0.0365699539472376	0.882431859984578	0.992997345260498	0.321362874264805	0.998591218466416	Exon	Hippocampus
e253427	ENSG00000114126.17	ENSG00000114126	TFDP2	0.0437263522001769	-1.00100158492932	0.992989617868331	0.321366634967636	0.998591218466416	Exon	Hippocampus
e411072	ENSG00000093144.18	ENSG00000093144	ECHDC1	-0.0388215336599685	-0.639674016754156	-0.992976403974281	0.321373065862354	0.998591218466416	Exon	Hippocampus
e125888	ENSG00000179915.22	ENSG00000179915	NRXN1	0.0587418343090715	5.02800646487668	0.992976155813508	0.321373186637233	0.998591218466416	Exon	Hippocampus
e645415	ENSG00000172638.12	ENSG00000172638	EFEMP2	-0.0562372229690829	-1.09592868806477	-0.992973062047305	0.321374692313808	0.998591218466416	Exon	Hippocampus
e1077624	ENSG00000125818.17	ENSG00000125818	PSMF1	-0.0383172807786496	1.06612671737553	-0.992965937911071	0.321378159511636	0.998591218466416	Exon	Hippocampus
e217458	ENSG00000160799.11	ENSG00000160799	CCDC12	-0.0366124358112516	-0.0860469540259252	-0.99296160813832	0.321380266751525	0.998591218466416	Exon	Hippocampus
e334671	ENSG00000145736.14	ENSG00000145736	GTF2H2	0.203111224240098	-3.20784992244532	0.992959060945484	0.321381506438915	0.998591218466416	Exon	Hippocampus
e1077277	ENSG00000196476.11	ENSG00000196476	C20orf96	-0.0556782946842737	-1.23772422157042	-0.992948398590407	0.321386695709877	0.998591218466416	Exon	Hippocampus
e1013306	ENSG00000167680.15	ENSG00000167680	SEMA6B	-0.0718591654804811	0.744942004788497	-0.992933527731808	0.321393933312867	0.998591218466416	Exon	Hippocampus
e948141	ENSG00000108799.12	ENSG00000108799	EZH1	0.0337461970529256	0.140630926140842	0.992931656755159	0.321394843919249	0.998591218466416	Exon	Hippocampus
e1106153	ENSG00000171189.17	ENSG00000171189	GRIK1	0.0762316427000255	0.446956814276536	0.992930349508429	0.321395480158666	0.998591218466416	Exon	Hippocampus
e1106220	ENSG00000171189.17	ENSG00000171189	GRIK1	0.0762316427000255	0.446956814276536	0.992930349508429	0.321395480158666	0.998591218466416	Exon	Hippocampus
e533502	ENSG00000122707.11	ENSG00000122707	RECK	-0.0695144111907346	-2.65136369042755	-0.992928303425867	0.321396475992517	0.998591218466416	Exon	Hippocampus
e821843	ENSG00000140264.19	ENSG00000140264	SERF2	0.0688370120345779	0.682526365587559	0.992916960615253	0.321401996605453	0.998591218466416	Exon	Hippocampus
e1073395	ENSG00000105048.16	ENSG00000105048	TNNT1	-0.095202091092973	-1.86913247159923	-0.992910484108813	0.321405148787285	0.998591218466416	Exon	Hippocampus
e440590	ENSG00000183696.13	ENSG00000183696	UPP1	-0.0663742436595283	-2.38229208929927	-0.992908962997329	0.321405889130719	0.998591218466416	Exon	Hippocampus
e426867	ENSG00000157954.14	ENSG00000157954	WIPI2	-0.0306522840449799	0.241261891219702	-0.992901530201302	0.321409506778907	0.998591218466416	Exon	Hippocampus
e657342	ENSG00000048649.13	ENSG00000048649	RSF1	-0.0431883331513218	0.0618522956663311	-0.992894254616272	0.32141304793611	0.998591218466416	Exon	Hippocampus
e107172	ENSG00000121644.18	ENSG00000121644	DESI2	-0.0487976909516615	-1.02441135610478	-0.992893915067845	0.32141321320102	0.998591218466416	Exon	Hippocampus
e915495	ENSG00000141480.17	ENSG00000141480	ARRB2	0.0573431574891692	-1.33370919738649	0.992876601227824	0.321421640261966	0.998591218466416	Exon	Hippocampus
e33964	ENSG00000117448.13	ENSG00000117448	AKR1A1	0.0569682883427483	-1.52836670571092	0.992873167625685	0.321423311495643	0.998591218466416	Exon	Hippocampus
e84029	ENSG00000143207.19	ENSG00000143207	RFWD2	-0.0390562528916937	0.816792023510732	-0.992861669829241	0.321428907847899	0.998591218466416	Exon	Hippocampus
e1107138	ENSG00000159110.19	ENSG00000159110	IFNAR2	-0.037241667060912	-0.215199791705674	-0.992857896611667	0.321430744409789	0.998591218466416	Exon	Hippocampus
e719555	ENSG00000175782.9	ENSG00000175782	SLC35E3	0.0512524196758012	-1.69245983550306	0.992853747864478	0.321432763763509	0.998591218466416	Exon	Hippocampus
e167187	ENSG00000128708.12	ENSG00000128708	HAT1	-0.0478138499123706	0.137806333496989	-0.992849363879515	0.321434897625478	0.998591218466416	Exon	Hippocampus
e969501	ENSG00000141338.13	ENSG00000141338	ABCA8	0.084713360116344	-0.553353990259014	0.992846583703813	0.321436250853727	0.998591218466416	Exon	Hippocampus
e1135354	ENSG00000100335.13	ENSG00000100335	MIEF1	-0.0214036578014215	2.92233011176245	-0.992846562324583	0.321436261259911	0.998591218466416	Exon	Hippocampus
e15015	ENSG00000142794.18	ENSG00000142794	NBPF3	-0.0749669585181392	-2.98144592910029	-0.992828654365858	0.321444977905058	0.998591218466416	Exon	Hippocampus
e939518	ENSG00000006125.16	ENSG00000006125	AP2B1	0.05969773630008	-2.34074653183224	0.992828554115577	0.321445026702018	0.998591218466416	Exon	Hippocampus
e963486	ENSG00000108443.13	ENSG00000108443	RPS6KB1	0.0570162313517518	-0.947307394133453	0.992828009938142	0.321445291581203	0.998591218466416	Exon	Hippocampus
e750668	ENSG00000132938.19	ENSG00000132938	MTUS2	0.0715613858921191	-1.49226296676338	0.992827819325774	0.321445384362094	0.998591218466416	Exon	Hippocampus
e1024054	ENSG00000205517.12	ENSG00000205517	RGL3	0.0959791560690512	-3.14063640757592	0.992826483732206	0.321446034465003	0.998591218466416	Exon	Hippocampus
e961116	ENSG00000121064.12	ENSG00000121064	SCPEP1	-0.0424062061142412	0.0273023000517868	-0.992823646716955	0.321447415390857	0.998591218466416	Exon	Hippocampus
e509232	ENSG00000132549.18	ENSG00000132549	VPS13B	-0.0252490799765326	0.474795220875384	-0.992823262348288	0.321447602483781	0.998591218466416	Exon	Hippocampus
e860004	ENSG00000167965.17	ENSG00000167965	MLST8	0.064073870291242	-1.78019565952097	0.992822645067434	0.321447902947755	0.998591218466416	Exon	Hippocampus
e487002	ENSG00000104613.11	ENSG00000104613	INTS10	0.0342022907724654	1.21349726803826	0.99281455102637	0.321451842772306	0.998591218466416	Exon	Hippocampus
e908137	ENSG00000103335.20	ENSG00000103335	PIEZO1	-0.0738748736555826	-2.36008064742496	-0.992812760594655	0.321452714280293	0.998591218466416	Exon	Hippocampus
e283910	ENSG00000109689.14	ENSG00000109689	STIM2	0.0664357279066179	-0.706521812478779	0.992804058289516	0.321456950223995	0.998591218466416	Exon	Hippocampus
e868450	ENSG00000140694.16	ENSG00000140694	PARN	0.0321023225788555	-1.05417414181442	0.992784493437322	0.321466473766785	0.998591218466416	Exon	Hippocampus
e645916	ENSG00000087365.15	ENSG00000087365	SF3B2	0.0334194918972668	-0.0254104292265889	0.992771464083227	0.321472816141251	0.998591218466416	Exon	Hippocampus
e809554	ENSG00000224078.12	ENSG00000224078	SNHG14	0.0349209716009201	1.60585398157066	0.992760293436701	0.321478253807147	0.998591218466416	Exon	Hippocampus
e21674	ENSG00000134644.15	ENSG00000134644	PUM1	0.0275565341896936	1.17735759825381	0.992756428614286	0.321480135145872	0.998591218466416	Exon	Hippocampus
e453509	ENSG00000105829.11	ENSG00000105829	BET1	0.0418166348185909	0.297454322534819	0.992750778430747	0.321482885585132	0.998591218466416	Exon	Hippocampus
e859965	ENSG00000167971.15	ENSG00000167971	CASKIN1	-0.0623816563967333	-1.31703360939157	-0.992745763964501	0.321485326578022	0.998591218466416	Exon	Hippocampus
e281297	ENSG00000237765.6	ENSG00000237765	FAM200B	0.0453656938106509	0.113143425231574	0.992740310040922	0.321487981508219	0.998591218466416	Exon	Hippocampus
e644221	ENSG00000142186.16	ENSG00000142186	SCYL1	0.0473584972661321	-0.246734014666218	0.992739586119935	0.321488333908753	0.998591218466416	Exon	Hippocampus
e301790	ENSG00000164038.14	ENSG00000164038	SLC9B2	-0.0733831403041324	-2.86058651534012	-0.992739583422876	0.321488335221666	0.998591218466416	Exon	Hippocampus
e614553	ENSG00000167325.14	ENSG00000167325	RRM1	0.0411108753800441	-0.940987247810141	0.992739558210275	0.321488347495018	0.998591218466416	Exon	Hippocampus
e386262	ENSG00000240065.7	ENSG00000240065	PSMB9	-0.0848794501866318	-2.53439724106097	-0.992733487857805	0.32149130251741	0.998591218466416	Exon	Hippocampus
e957575	ENSG00000108826.15	ENSG00000108826	MRPL27	0.0264313752519203	1.63984834360336	0.992733464299582	0.32149131398549	0.998591218466416	Exon	Hippocampus
e1105571	ENSG00000156239.11	ENSG00000156239	N6AMT1	0.0489466311547055	-1.14579706064258	0.992730529700367	0.321492742542629	0.998591218466416	Exon	Hippocampus
e157000	ENSG00000121989.14	ENSG00000121989	ACVR2A	-0.0528419348823423	1.03014771562139	-0.992725570713309	0.321495156577256	0.998591218466416	Exon	Hippocampus
e69988	ENSG00000160714.9	ENSG00000160714	UBE2Q1	0.0408278566008597	0.410471522908509	0.992717903458296	0.321498889019968	0.998591218466416	Exon	Hippocampus
e461415	ENSG00000161048.11	ENSG00000161048	NAPEPLD	0.046486921245226	0.674243682011202	0.99271717460231	0.321499243830725	0.998591218466416	Exon	Hippocampus
e957062	ENSG00000005884.17	ENSG00000005884	ITGA3	-0.0654085893880987	-2.26259717267716	-0.992713958272944	0.321500809559088	0.998591218466416	Exon	Hippocampus
e583054	ENSG00000183230.16	ENSG00000183230	CTNNA3	0.084629407430718	-0.730064255292747	0.992703162720089	0.321506064935307	0.998591218466416	Exon	Hippocampus
e464570	ENSG00000128512.19	ENSG00000128512	DOCK4	-0.0478093617056941	1.712315079235	-0.992701447442457	0.321506899953706	0.998591218466416	Exon	Hippocampus
e640287	ENSG00000110583.12	ENSG00000110583	NAA40	0.0426245269619595	-1.38657870957955	0.992699639185116	0.321507780237318	0.998591218466416	Exon	Hippocampus
e968855	ENSG00000182481.8	ENSG00000182481	KPNA2	-0.0512091552063212	0.56725550082889	-0.992697860738651	0.321508646010143	0.998591218466416	Exon	Hippocampus
e118000	ENSG00000176714.9	ENSG00000176714	CCDC121	-0.0568527241741926	0.0089463069869464	-0.992685096250077	0.321514859988082	0.998591218466416	Exon	Hippocampus
e460530	ENSG00000161036.11	ENSG00000161036	LRWD1	-0.0727800120488693	-2.44251987248939	-0.992679434717153	0.32151761614727	0.998591218466416	Exon	Hippocampus
e390421	ENSG00000183826.16	ENSG00000183826	BTBD9	-0.0439275261031944	1.49256611881429	-0.99267829309873	0.321518171914192	0.998591218466416	Exon	Hippocampus
e149410	ENSG00000189223.14	ENSG00000189223	PAX8-AS1	0.205926467091757	-0.481403527491138	0.99267742726545	0.321518593422787	0.998591218466416	Exon	Hippocampus
e819190	ENSG00000092529.23	ENSG00000092529	CAPN3	0.0546917817733989	-1.51844023683413	0.992675502919627	0.321519530242202	0.998591218466416	Exon	Hippocampus
e704297	ENSG00000066084.12	ENSG00000066084	DIP2B	0.0467333872708614	0.774477325577696	0.992674332413308	0.32152010007467	0.998591218466416	Exon	Hippocampus
e113799	ENSG00000119771.14	ENSG00000119771	KLHL29	-0.0694634784934484	-1.75751702453849	-0.992668058939794	0.321523154173605	0.998591218466416	Exon	Hippocampus
e510039	ENSG00000070756.14	ENSG00000070756	PABPC1	-0.0459566294929713	0.952795584808402	-0.992655626413927	0.321529206724313	0.998591218466416	Exon	Hippocampus
e144471	ENSG00000158417.10	ENSG00000158417	EIF5B	-0.0451322719817156	-0.358076098366844	-0.992648984215893	0.321532440389095	0.998591218466416	Exon	Hippocampus
e988480	ENSG00000128791.11	ENSG00000128791	TWSG1	-0.0456389519232834	0.0152932128058221	-0.992628761864966	0.321542285499946	0.998591218466416	Exon	Hippocampus
e931166	ENSG00000072210.18	ENSG00000072210	ALDH3A2	-0.0958731867503605	-3.26355101834147	-0.992619642947547	0.321546725046099	0.998591218466416	Exon	Hippocampus
e915807	ENSG00000142507.9	ENSG00000142507	PSMB6	0.0353226542634127	1.38724284491867	0.992618750449242	0.321547159561176	0.998591218466416	Exon	Hippocampus
e739835	ENSG00000022840.15	ENSG00000022840	RNF10	0.0544182708013759	-2.30882915694133	0.992602268085887	0.321555184111032	0.998591218466416	Exon	Hippocampus
e87131	ENSG00000198756.10	ENSG00000198756	COLGALT2	0.0440923502148908	0.114384839769148	0.992600065041609	0.321556256687957	0.998591218466416	Exon	Hippocampus
e981643	ENSG00000184009.9	ENSG00000184009	ACTG1	-0.0463138261185392	2.55570105035185	-0.992591580092722	0.321560387702821	0.998591218466416	Exon	Hippocampus
e206091	ENSG00000131375.9	ENSG00000131375	CAPN7	0.0356932189206525	2.29819544527985	0.992588573888377	0.321561851323383	0.998591218466416	Exon	Hippocampus
e361217	ENSG00000145907.14	ENSG00000145907	G3BP1	-0.0317453233458855	0.982978308633744	-0.992583008106037	0.321564561128572	0.998591218466416	Exon	Hippocampus
e392028	ENSG00000137413.15	ENSG00000137413	TAF8	-0.0493136427834935	-1.3784929512504	-0.992576984758229	0.321567493724932	0.998591218466416	Exon	Hippocampus
e35129	ENSG00000079277.19	ENSG00000079277	MKNK1	-0.0432844767976859	-0.85411956611274	-0.992574908601252	0.321568504550649	0.998591218466416	Exon	Hippocampus
e48625	ENSG00000162654.8	ENSG00000162654	GBP4	-0.101635891632344	-2.19540585465828	-0.992568923447553	0.321571418574758	0.998591218466416	Exon	Hippocampus
e289864	ENSG00000174780.15	ENSG00000174780	SRP72	0.0325548604329913	0.3235245799274	0.992558666782936	0.321576412332713	0.998591218466416	Exon	Hippocampus
e222569	ENSG00000164062.12	ENSG00000164062	APEH	0.032706534033063	0.120150417551627	0.992547025410403	0.321582080337925	0.998591218466416	Exon	Hippocampus
e112203	ENSG00000134324.11	ENSG00000134324	LPIN1	-0.034188225000221	0.276523240050623	-0.992544890920925	0.321583119595123	0.998591218466416	Exon	Hippocampus
e471928	ENSG00000155561.14	ENSG00000155561	NUP205	-0.0308508997654359	-0.157483967856749	-0.992542861122601	0.321584107881503	0.998591218466416	Exon	Hippocampus
e932873	ENSG00000168961.16	ENSG00000168961	LGALS9	0.0876953932564565	-2.21995099061383	0.992537159263122	0.321586884064544	0.998591218466416	Exon	Hippocampus
e459846	ENSG00000106404.13	ENSG00000106404	CLDN15	0.0755545080544423	-1.98180349800803	0.992534719927507	0.321588071759463	0.998591218466416	Exon	Hippocampus
e749987	ENSG00000132964.11	ENSG00000132964	CDK8	-0.0351829685474184	0.0362500638944933	-0.992522522468599	0.321594010657377	0.998591218466416	Exon	Hippocampus
e215825	ENSG00000185219.16	ENSG00000185219	ZNF445	0.052775954605971	-1.87939639381218	0.992522466418722	0.321594037948022	0.998591218466416	Exon	Hippocampus
e71849	ENSG00000116521.10	ENSG00000116521	SCAMP3	-0.0480193511303136	-0.84248194008422	-0.992516195799778	0.321597091117493	0.998591218466416	Exon	Hippocampus
e993391	ENSG00000141384.12	ENSG00000141384	TAF4B	0.0587776539992333	0.603395708763193	0.992513201845525	0.32159854888296	0.998591218466416	Exon	Hippocampus
e1167651	ENSG00000233382.6	ENSG00000233382	NKAPP1	0.0740424550240507	-2.70455342547391	0.992501880484439	0.3216040613274	0.998591218466416	Exon	Hippocampus
e951663	ENSG00000182963.9	ENSG00000182963	GJC1	0.0539430913704103	-0.0186506200145345	0.992498331221572	0.321605789499358	0.998591218466416	Exon	Hippocampus
e937358	ENSG00000131242.16	ENSG00000131242	RAB11FIP4	0.0415873288402376	1.38825590005851	0.99249339897546	0.321608191069942	0.998591218466416	Exon	Hippocampus
e256162	ENSG00000144893.12	ENSG00000144893	MED12L	-0.0517449975331348	-0.374323592749633	-0.992490135378618	0.321609780161377	0.998591218466416	Exon	Hippocampus
e1105384	ENSG00000142192.20	ENSG00000142192	APP	-0.0516883278952728	-1.18624523349039	-0.992486272262639	0.321611661173806	0.998591218466416	Exon	Hippocampus
e313492	ENSG00000164125.15	ENSG00000164125	FAM198B	-0.0541091236655202	0.0397105192072532	-0.992479508837721	0.321614954410018	0.998591218466416	Exon	Hippocampus
e770945	ENSG00000179933.5	ENSG00000179933	C14orf119	0.0613083753684974	-1.18716203429555	0.992476626212157	0.321616358020237	0.998591218466416	Exon	Hippocampus
e154249	ENSG00000163046.15	ENSG00000163046	ANKRD30BL	0.130134863768793	-2.16779602317477	0.992476583514632	0.321616378810579	0.998591218466416	Exon	Hippocampus
e1017069	ENSG00000032444.15	ENSG00000032444	PNPLA6	-0.0488130279605509	0.13702163641665	-0.992468213471364	0.321620454381308	0.998591218466416	Exon	Hippocampus
e783065	ENSG00000126777.17	ENSG00000126777	KTN1	0.0499523874965875	1.19355006836319	0.99246095705753	0.3216239877271	0.998591218466416	Exon	Hippocampus
e981808	ENSG00000182446.13	ENSG00000182446	NPLOC4	-0.0451773352901651	-0.163890499727574	-0.992455492175081	0.321626648744201	0.998591218466416	Exon	Hippocampus
e593085	ENSG00000176273.14	ENSG00000176273	SLC35G1	0.0500704316000386	0.423893276202777	0.992439498505784	0.321634436630055	0.998591218466416	Exon	Hippocampus
e489330	ENSG00000147457.13	ENSG00000147457	CHMP7	-0.0518752376802114	-0.999766873206461	-0.992436641710745	0.321635827718077	0.998591218466416	Exon	Hippocampus
e320925	ENSG00000145494.11	ENSG00000145494	NDUFS6	-0.0458828594574036	-0.165902469517184	-0.992434510368878	0.321636865556438	0.998591218466416	Exon	Hippocampus
e114183	ENSG00000198399.14	ENSG00000198399	ITSN2	0.0336020159102426	0.705470843873603	0.992433273478206	0.321637467850586	0.998591218466416	Exon	Hippocampus
e23315	ENSG00000224066.1	ENSG00000224066		0.0638048761316927	-1.91372663768427	0.992431657466031	0.321638254756071	0.998591218466416	Exon	Hippocampus
e1006569	ENSG00000011304.18	ENSG00000011304	PTBP1	-0.0568878840315803	-1.40480308421832	-0.992431486888071	0.321638337817853	0.998591218466416	Exon	Hippocampus
e936194	ENSG00000126653.16	ENSG00000126653	NSRP1	0.0523211861363253	-1.29146141648972	0.992424662760644	0.321641660792014	0.998591218466416	Exon	Hippocampus
e498385	ENSG00000168300.13	ENSG00000168300	PCMTD1	-0.0613823781858834	-1.97235308528074	-0.992420772536753	0.321643555126834	0.998591218466416	Exon	Hippocampus
e954496	ENSG00000108424.9	ENSG00000108424	KPNB1	0.0388534345106278	-1.30617737913148	0.992418098744382	0.3216448571276	0.998591218466416	Exon	Hippocampus
e696144	ENSG00000087470.17	ENSG00000087470	DNM1L	0.0351519554608165	0.643049829275493	0.992386253126785	0.321660364587796	0.998591218466416	Exon	Hippocampus
e612501	ENSG00000180176.14	ENSG00000180176	TH	-0.171984253954793	-3.36545773912407	-0.992380330369247	0.321663248772656	0.998591218466416	Exon	Hippocampus
e547939	ENSG00000106868.16	ENSG00000106868	SUSD1	0.054871183929236	-1.20353233423343	0.992373290256722	0.321666677094081	0.998591218466416	Exon	Hippocampus
e740987	ENSG00000089094.17	ENSG00000089094	KDM2B	0.0724974262288604	-2.95680645791491	0.992371960612431	0.32166732459324	0.998591218466416	Exon	Hippocampus
e1011806	ENSG00000186111.9	ENSG00000186111	PIP5K1C	-0.0536203457326975	0.948685259768658	-0.992371907515597	0.321667350449914	0.998591218466416	Exon	Hippocampus
e371935	ENSG00000165810.16	ENSG00000165810	BTNL9	-0.108923955476984	-2.34230081301351	-0.992360722066358	0.321672797481415	0.998591218466416	Exon	Hippocampus
e390062	ENSG00000146192.14	ENSG00000146192	FGD2	-0.0942946453712903	-2.71165675106739	-0.992351660660309	0.321677210201818	0.998591218466416	Exon	Hippocampus
e856821	ENSG00000196557.11	ENSG00000196557	CACNA1H	-0.100650137547332	-1.9561923991806	-0.992344420252594	0.321680736161599	0.998591218466416	Exon	Hippocampus
e217908	ENSG00000076201.14	ENSG00000076201	PTPN23	-0.038160814243243	-0.808375978860927	-0.992337528565338	0.321684092323772	0.998591218466416	Exon	Hippocampus
e1080514	ENSG00000182621.17	ENSG00000182621	PLCB1	0.0635521295476099	0.974722806015078	0.992335573343989	0.321685044495351	0.998591218466416	Exon	Hippocampus
e597694	ENSG00000166169.16	ENSG00000166169	POLL	-0.0307418419739741	0.0126829397007291	-0.992328885767325	0.321688301286579	0.998591218466416	Exon	Hippocampus
e493106	ENSG00000156687.10	ENSG00000156687	UNC5D	-0.0876235228041038	-1.35841313003298	-0.9923234640425	0.32169094163492	0.998591218466416	Exon	Hippocampus
e981661	ENSG00000184009.9	ENSG00000184009	ACTG1	-0.0462995915432406	2.55570934170587	-0.992302715415042	0.321701046226582	0.998591218466416	Exon	Hippocampus
e981679	ENSG00000184009.9	ENSG00000184009	ACTG1	-0.0462995915432406	2.55570934170587	-0.992302715415042	0.321701046226582	0.998591218466416	Exon	Hippocampus
e981686	ENSG00000184009.9	ENSG00000184009	ACTG1	-0.0462995915432406	2.55570934170587	-0.992302715415042	0.321701046226582	0.998591218466416	Exon	Hippocampus
e981698	ENSG00000184009.9	ENSG00000184009	ACTG1	-0.0462995915432406	2.55570934170587	-0.992302715415042	0.321701046226582	0.998591218466416	Exon	Hippocampus
e981714	ENSG00000184009.9	ENSG00000184009	ACTG1	-0.0462995915432406	2.55570934170587	-0.992302715415042	0.321701046226582	0.998591218466416	Exon	Hippocampus
e68969	ENSG00000160741.16	ENSG00000160741	CRTC2	0.047773027520508	-1.21385573726221	0.992296632291195	0.321704008750294	0.998591218466416	Exon	Hippocampus
e546751	ENSG00000070061.14	ENSG00000070061	IKBKAP	0.0354171098374568	-0.0773217192542779	0.992288364536158	0.321708035233292	0.998591218466416	Exon	Hippocampus
e740585	ENSG00000110931.18	ENSG00000110931	CAMKK2	0.0660840168130724	-0.851597538066156	0.992269213824826	0.321717361956478	0.998591218466416	Exon	Hippocampus
e110331	ENSG00000134321.11	ENSG00000134321	RSAD2	-0.0960742404693401	-2.34329704051698	-0.992266210923961	0.321718824436513	0.998591218466416	Exon	Hippocampus
e820649	ENSG00000137822.12	ENSG00000137822	TUBGCP4	0.0612605310881163	-2.47439946122417	0.992258783698864	0.321722441680344	0.998591218466416	Exon	Hippocampus
e913331	ENSG00000007168.12	ENSG00000007168	PAFAH1B1	0.0370134309239128	2.85383794464594	0.99225569863333	0.321723944192026	0.998591218466416	Exon	Hippocampus
e250351	ENSG00000091513.14	ENSG00000091513	TF	0.0874180036305425	2.15621283164773	0.992255640051359	0.3217239727231	0.998591218466416	Exon	Hippocampus
e389256	ENSG00000112053.13	ENSG00000112053	SLC26A8	0.101727449349454	-2.97541332209275	0.992249981707901	0.321726728503951	0.998591218466416	Exon	Hippocampus
e35199	ENSG00000123472.12	ENSG00000123472	ATPAF1	0.0345526722179984	0.545519147013017	0.992248334697571	0.321727530649669	0.998591218466416	Exon	Hippocampus
e590607	ENSG00000107771.15	ENSG00000107771	CCSER2	0.0294349559918013	1.55430254916366	0.992247911197779	0.321727736907571	0.998591218466416	Exon	Hippocampus
e453688	ENSG00000164692.17	ENSG00000164692	COL1A2	-0.143007543629505	-3.24495488288837	-0.992247796508316	0.321727792765011	0.998591218466416	Exon	Hippocampus
e443117	ENSG00000146757.13	ENSG00000146757	ZNF92	-0.0485933549722305	-1.59468344575227	-0.992247702290018	0.321727838652343	0.998591218466416	Exon	Hippocampus
e780170	ENSG00000197776.7	ENSG00000197776	KLHDC1	-0.0534540164425106	-0.871928634159488	-0.992246082143855	0.321728627716143	0.998591218466416	Exon	Hippocampus
e197224	ENSG00000130294.14	ENSG00000130294	KIF1A	-0.0484438546802279	3.37679711477008	-0.992244088141085	0.321729598861995	0.998591218466416	Exon	Hippocampus
e293226	ENSG00000163738.18	ENSG00000163738	MTHFD2L	-0.0552555111680223	-2.04181879775151	-0.99223273535595	0.3217351280836	0.998591218466416	Exon	Hippocampus
e368024	ENSG00000169228.13	ENSG00000169228	RAB24	-0.0423299769101269	0.0852162325061796	-0.992225290899059	0.321738753840211	0.998591218466416	Exon	Hippocampus
e496316	ENSG00000104368.17	ENSG00000104368	PLAT	-0.0815344114686876	-2.58123048450616	-0.992220981692487	0.321740852613239	0.998591218466416	Exon	Hippocampus
e1077411	ENSG00000125826.19	ENSG00000125826	RBCK1	0.0506142550119609	-1.49930002946498	0.992214619383549	0.321743951353777	0.998591218466416	Exon	Hippocampus
e490525	ENSG00000120907.17	ENSG00000120907	ADRA1A	-0.11149573812026	0.870709476611245	-0.992213984723158	0.321744260463996	0.998591218466416	Exon	Hippocampus
e828738	ENSG00000263155.5	ENSG00000263155	MYZAP	-0.1100323218253	-3.22071040114112	-0.99220397448276	0.321749135959592	0.998591218466416	Exon	Hippocampus
e51880	ENSG00000137992.14	ENSG00000137992	DBT	-0.0381977541642072	-0.204818986194699	-0.992203075026169	0.321749574043016	0.998591218466416	Exon	Hippocampus
e968194	ENSG00000154240.16	ENSG00000154240	CEP112	-0.0619526469079766	-1.82556069322455	-0.992200435192632	0.321750859785269	0.998591218466416	Exon	Hippocampus
e42651	ENSG00000162434.11	ENSG00000162434	JAK1	-0.0364884625970265	1.40842196963037	-0.992199107152894	0.321751506613997	0.998591218466416	Exon	Hippocampus
e776952	ENSG00000151322.18	ENSG00000151322	NPAS3	-0.0407471843153758	0.761620224975501	-0.99219782945204	0.321752128925711	0.998591218466416	Exon	Hippocampus
e12438	ENSG00000058453.16	ENSG00000058453	CROCC	-0.0694193609896415	-2.47260267840761	-0.992196356723744	0.321752846227666	0.998591218466416	Exon	Hippocampus
e1101259	ENSG00000075043.18	ENSG00000075043	KCNQ2	-0.0740619059596802	5.99656662868713	-0.992194239735666	0.321753877322401	0.998591218466416	Exon	Hippocampus
e496492	ENSG00000104365.13	ENSG00000104365	IKBKB	-0.0650761535817148	-2.72037548897285	-0.992188839618841	0.321756507499136	0.998591218466416	Exon	Hippocampus
e56023	ENSG00000134255.13	ENSG00000134255	CEPT1	-0.053370464577276	-1.881583223962	-0.992167064053181	0.321767113632342	0.998591218466416	Exon	Hippocampus
e248660	ENSG00000017260.19	ENSG00000017260	ATP2C1	0.0354508013833128	0.98764122453631	0.992158023986531	0.321771516806908	0.998591218466416	Exon	Hippocampus
e869389	ENSG00000250251.6	ENSG00000250251	PKD1P6	-0.0890813614316283	-3.11946889606832	-0.992155271039488	0.321772857701593	0.998591218466416	Exon	Hippocampus
e837581	ENSG00000213614.9	ENSG00000213614	HEXA	0.0385452231452096	0.292343842522419	0.992151097563446	0.321774890508975	0.998591218466416	Exon	Hippocampus
e826386	ENSG00000138594.13	ENSG00000138594	TMOD3	0.0503019574497085	-0.91225624638436	0.992147436643347	0.321776673668685	0.998591218466416	Exon	Hippocampus
e165078	ENSG00000163093.11	ENSG00000163093	BBS5	0.0521234819031493	-0.753576753834094	0.992141199647813	0.321779711597253	0.998591218466416	Exon	Hippocampus
e797337	ENSG00000165533.18	ENSG00000165533	TTC8	-0.0572606227497478	-1.2990494309882	-0.992136709128735	0.32178189886013	0.998591218466416	Exon	Hippocampus
e560364	ENSG00000148290.9	ENSG00000148290	SURF1	0.0598344441642215	-0.253877811637705	0.99210870007772	0.32179554185867	0.998591218466416	Exon	Hippocampus
e159331	ENSG00000283228.1	ENSG00000283228		0.0576621246402839	-0.140721601668144	0.992106029813024	0.321796842544358	0.998591218466416	Exon	Hippocampus
e864184	ENSG00000153406.13	ENSG00000153406	NMRAL1	0.0322514353143725	0.561605608166233	0.992102327958665	0.321798645722976	0.998591218466416	Exon	Hippocampus
e212168	ENSG00000235257.8	ENSG00000235257	ITGA9-AS1	0.06728087107577	-2.65025903298025	0.992100485665607	0.321799543109061	0.998591218466416	Exon	Hippocampus
e981363	ENSG00000167302.10	ENSG00000167302	TEPSIN	-0.0783803153462053	-3.16839568376937	-0.992096218545964	0.321801621641233	0.998591218466416	Exon	Hippocampus
e371446	ENSG00000131459.12	ENSG00000131459	GFPT2	-0.0562259754365091	-0.924617140049375	-0.992091220627533	0.321804056159801	0.998591218466416	Exon	Hippocampus
e875256	ENSG00000103356.15	ENSG00000103356	EARS2	-0.039025530904834	-0.970121999628449	-0.992089294067595	0.321804994602898	0.998591218466416	Exon	Hippocampus
e2317	ENSG00000242485.5	ENSG00000242485	MRPL20	-0.0263155273159842	1.34194657377784	-0.992085675442884	0.321806757269429	0.998591218466416	Exon	Hippocampus
e738270	ENSG00000089250.18	ENSG00000089250	NOS1	-0.0858383227516328	-2.86604118036301	-0.992061472994867	0.32181854667487	0.998591218466416	Exon	Hippocampus
e384422	ENSG00000204348.9	ENSG00000204348	DXO	0.0411909905473689	-0.602798683759215	0.992058861119052	0.321819818978915	0.998591218466416	Exon	Hippocampus
e96950	ENSG00000117697.14	ENSG00000117697	NSL1	0.0364763854312754	0.255044542167187	0.992057256300704	0.321820600724026	0.998591218466416	Exon	Hippocampus
e912084	ENSG00000174238.14	ENSG00000174238	PITPNA	-0.0373971237070515	0.0419414355940714	-0.992050262886183	0.321824007396769	0.998591218466416	Exon	Hippocampus
e971495	ENSG00000172794.19	ENSG00000172794	RAB37	-0.0596254564131196	0.753325031631486	-0.992046798885861	0.321825694809501	0.998591218466416	Exon	Hippocampus
e126250	ENSG00000115239.21	ENSG00000115239	ASB3	-0.03323646767175	0.788780061572165	-0.992038312723618	0.321829828684143	0.998591218466416	Exon	Hippocampus
e302739	ENSG00000145348.16	ENSG00000145348	TBCK	0.0388545414005097	-0.422776727514743	0.992034498281576	0.32183168682932	0.998591218466416	Exon	Hippocampus
e1096597	ENSG00000244687.11	ENSG00000244687	UBE2V1	0.0386843241506751	-0.093214160301707	0.992027467853913	0.321835111609508	0.998591218466416	Exon	Hippocampus
e739947	ENSG00000167272.10	ENSG00000167272	POP5	0.0388134857429952	-0.146821787665456	0.992006004194965	0.321845567495893	0.998591218466416	Exon	Hippocampus
e434192	ENSG00000006625.17	ENSG00000006625	GGCT	0.0377928475511002	1.56653456923921	0.992004204687292	0.321846444124847	0.998591218466416	Exon	Hippocampus
e720229	ENSG00000127328.21	ENSG00000127328	RAB3IP	0.106579791738594	-2.66000224779294	0.991997658578995	0.321849633070307	0.998591218466416	Exon	Hippocampus
e695938	ENSG00000139132.14	ENSG00000139132	FGD4	0.0413391333281725	0.255208341475752	0.991994177079851	0.321851329095734	0.998591218466416	Exon	Hippocampus
e662163	ENSG00000087053.18	ENSG00000087053	MTMR2	0.0529588542145597	-0.690536059446023	0.991989709615562	0.321853505446376	0.998591218466416	Exon	Hippocampus
e25514	ENSG00000142687.17	ENSG00000142687	KIAA0319L	0.0267816010235487	0.579371231085613	0.991983673042326	0.32185644621269	0.998591218466416	Exon	Hippocampus
e253547	ENSG00000175066.15	ENSG00000175066	GK5	0.0359648998435166	1.93576576920294	0.99198359022592	0.321856486557506	0.998591218466416	Exon	Hippocampus
e981858	ENSG00000182446.13	ENSG00000182446	NPLOC4	-0.0302455756907514	0.289756164426374	-0.99198246328205	0.321857035559479	0.998591218466416	Exon	Hippocampus
e282946	ENSG00000109819.8	ENSG00000109819	PPARGC1A	-0.113841054937728	-3.20892265578589	-0.991972822546107	0.321861732165464	0.998591218466416	Exon	Hippocampus
e437020	ENSG00000241127.7	ENSG00000241127	YAE1D1	0.0341269788369613	-0.32395687426453	0.991966125706836	0.321864994641531	0.998591218466416	Exon	Hippocampus
e437023	ENSG00000241127.7	ENSG00000241127	YAE1D1	0.0341269788369613	-0.32395687426453	0.991966125706836	0.321864994641531	0.998591218466416	Exon	Hippocampus
e437025	ENSG00000241127.7	ENSG00000241127	YAE1D1	0.0341269788369613	-0.32395687426453	0.991966125706836	0.321864994641531	0.998591218466416	Exon	Hippocampus
e750209	ENSG00000122034.13	ENSG00000122034	GTF3A	0.0362655031296462	-0.0935162848543712	0.991964080613952	0.321865990946691	0.998591218466416	Exon	Hippocampus
e29476	ENSG00000171793.13	ENSG00000171793	CTPS1	-0.0426887622625677	-1.26274249533457	-0.99194589579383	0.321874850110033	0.998591218466416	Exon	Hippocampus
e1083467	ENSG00000089101.17	ENSG00000089101	CFAP61	-0.101710512814129	-3.02237194282268	-0.991945041669558	0.321875266220715	0.998591218466416	Exon	Hippocampus
e339125	ENSG00000186468.12	ENSG00000186468	RPS23	0.0389968444189209	5.00565286101353	0.99193442169483	0.321880440069787	0.998591218466416	Exon	Hippocampus
e445774	ENSG00000049540.16	ENSG00000049540	ELN	-0.0992431552599424	-2.46595694325876	-0.991931534486047	0.321881846672245	0.998591218466416	Exon	Hippocampus
e475096	ENSG00000106123.11	ENSG00000106123	EPHB6	-0.0949696517405794	-1.40464875262101	-0.991924691422286	0.321885180520777	0.998591218466416	Exon	Hippocampus
e42351	ENSG00000203965.12	ENSG00000203965	EFCAB7	0.0505674763139142	-1.71484050352063	0.991912691782829	0.321891026638197	0.998591218466416	Exon	Hippocampus
e623964	ENSG00000198168.8	ENSG00000198168	SVIP	-0.0385673250054686	0.544305515212888	-0.991911861170574	0.321891431307661	0.998591218466416	Exon	Hippocampus
e144746	ENSG00000170500.12	ENSG00000170500	LONRF2	0.0505100419766785	1.67209429180906	0.99190611960287	0.321894228575204	0.998591218466416	Exon	Hippocampus
e120343	ENSG00000152689.17	ENSG00000152689	RASGRP3	0.089050627857778	-1.90064360121718	0.991901469088337	0.321896494297927	0.998591218466416	Exon	Hippocampus
e1037855	ENSG00000237440.8	ENSG00000237440	ZNF737	0.0436313004295552	-1.02633232503492	0.991899075928123	0.321897660245562	0.998591218466416	Exon	Hippocampus
e489310	ENSG00000147457.13	ENSG00000147457	CHMP7	-0.0514340316232447	-0.988321240317399	-0.991879102860743	0.321907391231753	0.998591218466416	Exon	Hippocampus
e392393	ENSG00000146223.14	ENSG00000146223	RPL7L1	0.0272000829134355	2.62188437063434	0.99187740163017	0.321908220089377	0.998591218466416	Exon	Hippocampus
e776221	ENSG00000100478.14	ENSG00000100478	AP4S1	0.0346367698089179	-0.039136552714322	0.991877263282101	0.321908287494089	0.998591218466416	Exon	Hippocampus
e62220	ENSG00000276975.2	ENSG00000276975	HYDIN2	0.0972052904944505	-2.46036365393037	0.991869947341452	0.321911851914591	0.998591218466416	Exon	Hippocampus
e308862	ENSG00000085871.8	ENSG00000085871	MGST2	-0.0758225101428024	-0.864996384053111	-0.991851609473671	0.321920786473613	0.998591218466416	Exon	Hippocampus
e640965	ENSG00000173264.14	ENSG00000173264	GPR137	0.0513931140381994	-0.0184331930739301	0.991846408136531	0.321923320693881	0.998591218466416	Exon	Hippocampus
e679024	ENSG00000082805.19	ENSG00000082805	ERC1	-0.0463238413469802	1.58045959575391	-0.991842235547918	0.32192535369184	0.998591218466416	Exon	Hippocampus
e1011652	ENSG00000064961.18	ENSG00000064961	HMG20B	-0.0566150421816813	-1.39900941577307	-0.99183965304674	0.321926611960436	0.998591218466416	Exon	Hippocampus
e378425	ENSG00000273542.1	ENSG00000273542	HIST1H4K	-0.147168229842874	0.329601339575711	-0.991834631788596	0.321929058470553	0.998591218466416	Exon	Hippocampus
e7465	ENSG00000142599.17	ENSG00000142599	RERE	-0.0320642203406101	0.531987045358368	-0.991822508862626	0.321934965180057	0.998591218466416	Exon	Hippocampus
e973867	ENSG00000266714.6	ENSG00000266714	MYO15B	0.0766988219223949	-2.48133302629738	0.991811249392018	0.321940451247813	0.998591218466416	Exon	Hippocampus
e145742	ENSG00000115598.9	ENSG00000115598	IL1RL2	0.0900917590439453	-2.83619284160702	0.991809017406346	0.321941538768442	0.998591218466416	Exon	Hippocampus
e1028190	ENSG00000132024.17	ENSG00000132024	CC2D1A	-0.054992660751716	-0.63215267270909	-0.991807030390746	0.321942506931008	0.998591218466416	Exon	Hippocampus
e316602	ENSG00000150627.15	ENSG00000150627	WDR17	0.0469969495262397	0.463077194758893	0.991789930837003	0.321950838674622	0.998591218466416	Exon	Hippocampus
e66620	ENSG00000159352.15	ENSG00000159352	PSMD4	0.0265848907061953	0.718762946082732	0.991777049905231	0.321957114991437	0.998591218466416	Exon	Hippocampus
e272972	ENSG00000228109.1	ENSG00000228109	MFI2-AS1	0.0475728455358835	-0.911565459028793	0.991772135163067	0.321959509752285	0.998591218466416	Exon	Hippocampus
e1089522	ENSG00000025293.16	ENSG00000025293	PHF20	-0.0411943196206032	-0.479543490523249	-0.991768498998579	0.321961281519958	0.998591218466416	Exon	Hippocampus
e513333	ENSG00000147676.13	ENSG00000147676	MAL2	0.0686078659522269	4.15164473610347	0.991765588322847	0.321962699788555	0.998591218466416	Exon	Hippocampus
e317122	ENSG00000151718.15	ENSG00000151718	WWC2	0.0334481064431772	0.115357563759074	0.991753266430978	0.321968703852874	0.998591218466416	Exon	Hippocampus
e506930	ENSG00000079102.16	ENSG00000079102	RUNX1T1	-0.0581106898742323	-0.86205649692797	-0.99175230853262	0.32196917060922	0.998591218466416	Exon	Hippocampus
e88842	ENSG00000177888.7	ENSG00000177888	ZBTB41	0.0269760867545886	2.54677088513725	0.991741662728122	0.321974358033712	0.998591218466416	Exon	Hippocampus
e168819	ENSG00000144320.13	ENSG00000144320	KIAA1715	0.0360762089059872	1.16577563224492	0.991729897239034	0.321980091115187	0.998591218466416	Exon	Hippocampus
e901935	ENSG00000102967.11	ENSG00000102967	DHODH	-0.0614879878644295	-2.80588204635991	-0.991729355384209	0.321980355151539	0.998591218466416	Exon	Hippocampus
e613316	ENSG00000110619.16	ENSG00000110619	CARS	0.060688242436773	-1.85701731830387	0.99172045387636	0.321984692720493	0.998591218466416	Exon	Hippocampus
e613388	ENSG00000110619.16	ENSG00000110619	CARS	0.060688242436773	-1.85701731830387	0.99172045387636	0.321984692720493	0.998591218466416	Exon	Hippocampus
e613466	ENSG00000110619.16	ENSG00000110619	CARS	0.060688242436773	-1.85701731830387	0.99172045387636	0.321984692720493	0.998591218466416	Exon	Hippocampus
e613476	ENSG00000110619.16	ENSG00000110619	CARS	0.060688242436773	-1.85701731830387	0.99172045387636	0.321984692720493	0.998591218466416	Exon	Hippocampus
e613481	ENSG00000110619.16	ENSG00000110619	CARS	0.060688242436773	-1.85701731830387	0.99172045387636	0.321984692720493	0.998591218466416	Exon	Hippocampus
e731838	ENSG00000111785.18	ENSG00000111785	RIC8B	0.056777915087641	-2.28739899444158	0.991714278967037	0.321987701682082	0.998591218466416	Exon	Hippocampus
e1164454	ENSG00000147231.13	ENSG00000147231	CXorf57	0.0626336580976379	-2.23703425441407	0.991712522465214	0.321988557608385	0.998591218466416	Exon	Hippocampus
e621603	ENSG00000006611.15	ENSG00000006611	USH1C	0.0988273566055497	-2.10643375203804	0.991708681964774	0.321990429052196	0.998591218466416	Exon	Hippocampus
e802677	ENSG00000140105.17	ENSG00000140105	WARS	-0.149774363762274	-3.12705627367244	-0.991691858859264	0.3219986268951	0.998591218466416	Exon	Hippocampus
e173800	ENSG00000003436.14	ENSG00000003436	TFPI	-0.11142178935818	-2.5616079003177	-0.991690939298939	0.321999074997705	0.998591218466416	Exon	Hippocampus
e972437	ENSG00000125458.6	ENSG00000125458	NT5C	-0.0660719022569193	-2.73145667421682	-0.99166385446397	0.322012273646365	0.998591218466416	Exon	Hippocampus
e930972	ENSG00000142494.13	ENSG00000142494	SLC47A1	-0.133688277328973	-0.679693798582314	-0.991652565096137	0.322017775146932	0.998591218466416	Exon	Hippocampus
e952266	ENSG00000181513.14	ENSG00000181513	ACBD4	0.0497632383012258	-1.65892948624348	0.991642822544247	0.322022522907346	0.998591218466416	Exon	Hippocampus
e981637	ENSG00000184009.9	ENSG00000184009	ACTG1	-0.0462701997347139	2.55574957612155	-0.99161717754494	0.322035020500416	0.998591218466416	Exon	Hippocampus
e947764	ENSG00000068137.14	ENSG00000068137	PLEKHH3	0.0766677870388582	-3.0179140131294	0.991616208709208	0.322035492649951	0.998591218466416	Exon	Hippocampus
e747064	ENSG00000247077.6	ENSG00000247077	PGAM5	-0.0498683135427187	-0.975538530740533	-0.99161008420063	0.322038477360315	0.998591218466416	Exon	Hippocampus
e502770	ENSG00000221947.7	ENSG00000221947	XKR9	-0.121973995261756	-2.95451071495184	-0.991603155083527	0.322041854209449	0.998591218466416	Exon	Hippocampus
e502781	ENSG00000221947.7	ENSG00000221947	XKR9	-0.121973995261756	-2.95451071495184	-0.991603155083527	0.322041854209449	0.998591218466416	Exon	Hippocampus
e206128	ENSG00000131370.15	ENSG00000131370	SH3BP5	-0.0387521296970884	-0.177879822664366	-0.99160210741082	0.322042364786282	0.998591218466416	Exon	Hippocampus
e275107	ENSG00000127415.12	ENSG00000127415	IDUA	-0.0787683307263833	-3.09341402964904	-0.991586104971447	0.322050163542357	0.998591218466416	Exon	Hippocampus
e18557	ENSG00000130695.13	ENSG00000130695	CEP85	0.0516615428453093	-1.47191845152221	0.991585401351318	0.322050506453027	0.998591218466416	Exon	Hippocampus
e718768	ENSG00000155974.11	ENSG00000155974	GRIP1	-0.0667457234963933	-1.76755984256999	-0.991582323983466	0.322052006217185	0.998591218466416	Exon	Hippocampus
e435778	ENSG00000189212.12	ENSG00000189212	DPY19L2P1	0.0763646176789978	-1.40974753367981	0.991573125369957	0.322056489215473	0.998591218466416	Exon	Hippocampus
e17775	ENSG00000204178.9	ENSG00000204178	TMEM57	0.0575079620002812	-2.27469478006716	0.991572054815994	0.322057010958888	0.998591218466416	Exon	Hippocampus
e7873	ENSG00000171608.15	ENSG00000171608	PIK3CD	-0.0779969233451976	-2.80845511666165	-0.991564895182195	0.322060500280451	0.998591218466416	Exon	Hippocampus
e880527	ENSG00000169592.14	ENSG00000169592	INO80E	0.0463014000503232	-0.550176927918323	0.991561649322107	0.322062082192088	0.998591218466416	Exon	Hippocampus
e115500	ENSG00000084754.10	ENSG00000084754	HADHA	-0.0385578781717033	1.48543919515617	-0.991554782700461	0.322065428745192	0.998591218466416	Exon	Hippocampus
e361520	ENSG00000055147.18	ENSG00000055147	FAM114A2	-0.0451925062808526	-0.773344454236836	-0.991539740341364	0.32207275994865	0.998591218466416	Exon	Hippocampus
e658363	ENSG00000247137.8	ENSG00000247137		-0.0518872858709446	-1.8432443127059	-0.991535294622306	0.322074926682314	0.998591218466416	Exon	Hippocampus
e658365	ENSG00000247137.8	ENSG00000247137		-0.0518872858709446	-1.8432443127059	-0.991535294622306	0.322074926682314	0.998591218466416	Exon	Hippocampus
e356066	ENSG00000131504.15	ENSG00000131504	DIAPH1	-0.0474572546709944	-1.0201964747629	-0.991533716494409	0.322075695825169	0.998591218466416	Exon	Hippocampus
e1012060	ENSG00000007264.14	ENSG00000007264	MATK	0.0646708956594927	-0.808518124556041	0.991532640353172	0.322076220312085	0.998591218466416	Exon	Hippocampus
e191483	ENSG00000135932.10	ENSG00000135932	CAB39	0.0285322333682564	1.76774974333219	0.991529951201129	0.322077530946457	0.998591218466416	Exon	Hippocampus
e714064	ENSG00000166863.11	ENSG00000166863	TAC3	0.111278195921893	-2.93811218783261	0.991528915590091	0.322078035681744	0.998591218466416	Exon	Hippocampus
e749982	ENSG00000132964.11	ENSG00000132964	CDK8	0.0401910171093431	-0.514484342438382	0.991521743767561	0.322081531093151	0.998591218466416	Exon	Hippocampus
e546664	ENSG00000119318.12	ENSG00000119318	RAD23B	0.0242314078423196	2.1848034351285	0.991506320282761	0.322089048293752	0.998591218466416	Exon	Hippocampus
e140971	ENSG00000174501.14	ENSG00000174501	ANKRD36C	0.0420846235821757	0.471560564718808	0.991506318715787	0.32208904905748	0.998591218466416	Exon	Hippocampus
e617588	ENSG00000166444.18	ENSG00000166444	ST5	-0.0558437586433743	-1.05014499146787	-0.991503811844239	0.322090270884071	0.998591218466416	Exon	Hippocampus
e560109	ENSG00000160271.14	ENSG00000160271	RALGDS	-0.0419724486370809	0.800468499399596	-0.991496905164771	0.322093637153085	0.998591218466416	Exon	Hippocampus
e189078	ENSG00000114923.16	ENSG00000114923	SLC4A3	-0.0534155002610925	0.715238327857429	-0.991495097399033	0.322094518249727	0.998591218466416	Exon	Hippocampus
e4027	ENSG00000157933.9	ENSG00000157933	SKI	-0.0690171423391383	-2.03171548843394	-0.991494831551477	0.322094647822726	0.998591218466416	Exon	Hippocampus
e282440	ENSG00000163138.18	ENSG00000163138	PACRGL	0.0333142188266515	1.5885669743888	0.991490541421271	0.322096738819175	0.998591218466416	Exon	Hippocampus
e1064640	ENSG00000126457.21	ENSG00000126457	PRMT1	0.0527323505111895	-1.41943277144743	0.991490277344757	0.322096867529557	0.998591218466416	Exon	Hippocampus
e1036485	ENSG00000064545.14	ENSG00000064545	TMEM161A	-0.0473571800850867	-1.74418308056264	-0.991479131877083	0.322102299839685	0.998591218466416	Exon	Hippocampus
e891929	ENSG00000103034.14	ENSG00000103034	NDRG4	0.0678964356143495	2.16461300193238	0.991471534898061	0.322106002647926	0.998591218466416	Exon	Hippocampus
e444927	ENSG00000009950.15	ENSG00000009950	MLXIPL	-0.0781120817522526	-2.48796925536634	-0.991462327684638	0.322110490330419	0.998591218466416	Exon	Hippocampus
e746994	ENSG00000177084.16	ENSG00000177084	POLE	-0.0909885013097985	-3.04415016426529	-0.991461412638758	0.322110936334633	0.998591218466416	Exon	Hippocampus
e1120657	ENSG00000226287.8	ENSG00000226287	TMEM191A	0.0750620289338272	-2.44532076845867	0.991452175902913	0.322115438451882	0.998591218466416	Exon	Hippocampus
e390442	ENSG00000183826.16	ENSG00000183826	BTBD9	-0.0439322203576027	1.48961254027474	-0.991445429678147	0.322118726684442	0.998591218466416	Exon	Hippocampus
e204278	ENSG00000144559.10	ENSG00000144559	TAMM41	0.0635146520080797	-2.19820555060246	0.991443611655642	0.322119612825414	0.998591218466416	Exon	Hippocampus
e1152427	ENSG00000068438.14	ENSG00000068438	FTSJ1	0.0512262720181538	-1.37272758269927	0.991438624739361	0.322122043557564	0.998591218466416	Exon	Hippocampus
e1017975	ENSG00000183248.11	ENSG00000183248	PRR36	-0.0835823091020321	-1.52040636908641	-0.991434955975049	0.322123831801265	0.998591218466416	Exon	Hippocampus
e721006	ENSG00000153233.12	ENSG00000153233	PTPRR	0.0796453993254984	-0.519498354747961	0.99143053555222	0.322125986429993	0.998591218466416	Exon	Hippocampus
e427482	ENSG00000122512.14	ENSG00000122512	PMS2	0.038883387514685	-0.549831964959227	0.991414453402026	0.32213382536675	0.998591218466416	Exon	Hippocampus
e92122	ENSG00000159388.5	ENSG00000159388	BTG2	-0.0910702375861205	-0.0115418723128755	-0.991406069432607	0.322137912021977	0.998591218466416	Exon	Hippocampus
e647126	ENSG00000173992.8	ENSG00000173992	CCS	0.044934495296925	-1.48386798230433	0.991405666584128	0.322138108386006	0.998591218466416	Exon	Hippocampus
e590699	ENSG00000062650.17	ENSG00000062650	WAPL	-0.0287590210628633	0.489420828683443	-0.991397752422556	0.322141966072309	0.998591218466416	Exon	Hippocampus
e21260	ENSG00000116353.15	ENSG00000116353	MECR	-0.0392829348443576	-0.501461529915834	-0.991385618238709	0.32214788082899	0.998591218466416	Exon	Hippocampus
e263450	ENSG00000205981.6	ENSG00000205981	DNAJC19	0.0390688055015578	0.512643277883638	0.991384682120661	0.322148337138737	0.998591218466416	Exon	Hippocampus
e104151	ENSG00000251508.1	ENSG00000251508		0.0587688812561864	-1.26811984469848	0.991372051424081	0.322154493999751	0.998591218466416	Exon	Hippocampus
e909030	ENSG00000167526.13	ENSG00000167526	RPL13	-0.04267545799742	0.741549249323576	-0.991368878566977	0.322156040628087	0.998591218466416	Exon	Hippocampus
e827180	ENSG00000047346.12	ENSG00000047346	FAM214A	-0.0513002158677168	-0.940313652192456	-0.991366981993539	0.322156965126574	0.998591218466416	Exon	Hippocampus
e754921	ENSG00000170919.15	ENSG00000170919	TPT1-AS1	0.0631932015518582	-2.5827373367284	0.991366029719504	0.32215742932012	0.998591218466416	Exon	Hippocampus
e147691	ENSG00000175772.10	ENSG00000175772	LINC01106	0.0818016170905479	0.30963056743496	0.991364943291164	0.322157958908782	0.998591218466416	Exon	Hippocampus
e147693	ENSG00000175772.10	ENSG00000175772	LINC01106	0.0818016170905479	0.30963056743496	0.991364943291164	0.322157958908782	0.998591218466416	Exon	Hippocampus
e646277	ENSG00000174791.10	ENSG00000174791	RIN1	-0.0805896785738247	0.639129745049783	-0.991361296192922	0.322159736721769	0.998591218466416	Exon	Hippocampus
e1174529	ENSG00000185825.15	ENSG00000185825	BCAP31	-0.0349165866189251	1.4891553098019	-0.991360804329988	0.322159976485561	0.998591218466416	Exon	Hippocampus
e556510	ENSG00000197694.14	ENSG00000197694	SPTAN1	-0.0636336102909479	-2.15687144900748	-0.991359492550153	0.322160615927096	0.998591218466416	Exon	Hippocampus
e42726	ENSG00000231485.1	ENSG00000231485		0.0817566333335726	-2.63643445180002	0.991356528487333	0.32216206079524	0.998591218466416	Exon	Hippocampus
e885141	ENSG00000069345.11	ENSG00000069345	DNAJA2	0.0279431968509323	1.6656703550482	0.991356380197545	0.322162133080996	0.998591218466416	Exon	Hippocampus
e202656	ENSG00000156990.14	ENSG00000156990	RPUSD3	0.0410551701026996	-0.249760310428994	0.991356362100592	0.322162141902588	0.998591218466416	Exon	Hippocampus
e736131	ENSG00000173064.11	ENSG00000173064	HECTD4	0.0297797942066419	1.37727915200143	0.991354518165278	0.322163040753369	0.998591218466416	Exon	Hippocampus
e718974	ENSG00000111530.12	ENSG00000111530	CAND1	0.0347584366648605	0.295866731026645	0.991353121376043	0.322163721637945	0.998591218466416	Exon	Hippocampus
e516077	ENSG00000153317.14	ENSG00000153317	ASAP1	-0.0445840236708376	-1.04715883242108	-0.991352966747534	0.322163797013846	0.998591218466416	Exon	Hippocampus
e738071	ENSG00000088992.17	ENSG00000088992	TESC	0.0758710559526671	-0.834163808238963	0.991348450354983	0.322165998599763	0.998591218466416	Exon	Hippocampus
e1055103	ENSG00000011422.11	ENSG00000011422	PLAUR	-0.125742455235327	-2.46677445754326	-0.991346793269835	0.322166806374208	0.998591218466416	Exon	Hippocampus
e1055110	ENSG00000011422.11	ENSG00000011422	PLAUR	-0.125742455235327	-2.46677445754326	-0.991346793269835	0.322166806374208	0.998591218466416	Exon	Hippocampus
e411518	ENSG00000152894.14	ENSG00000152894	PTPRK	0.0464837155699039	0.028893410121149	0.991324387492151	0.322177728583336	0.998591218466416	Exon	Hippocampus
e497017	ENSG00000168575.9	ENSG00000168575	SLC20A2	0.0560833817470063	-0.834206431973764	0.991307746099659	0.322185840967989	0.998591218466416	Exon	Hippocampus
e880703	ENSG00000149926.13	ENSG00000149926	FAM57B	-0.0809052156959403	-1.57784347703101	-0.991305285862277	0.322187040301576	0.998591218466416	Exon	Hippocampus
e64971	ENSG00000117362.12	ENSG00000117362	APH1A	-0.0511173549160535	-0.50597730396198	-0.991303287389824	0.322188014532945	0.998591218466416	Exon	Hippocampus
e1102418	ENSG00000130590.13	ENSG00000130590	SAMD10	-0.080375973886281	-2.72364971125344	-0.991296007508249	0.322191563404285	0.998591218466416	Exon	Hippocampus
e368758	ENSG00000183258.11	ENSG00000183258	DDX41	0.0441545673706551	-0.869816136732618	0.991280047436391	0.322199343873442	0.998591218466416	Exon	Hippocampus
e942567	ENSG00000161381.13	ENSG00000161381	PLXDC1	0.0439137888282038	0.338841343935811	0.991278230135428	0.322200229807967	0.998591218466416	Exon	Hippocampus
e823502	ENSG00000104164.10	ENSG00000104164	BLOC1S6	0.0373790922551679	-0.080599984097216	0.991272461679061	0.32220304194199	0.998591218466416	Exon	Hippocampus
e876407	ENSG00000230330.1	ENSG00000230330	HMGN2P3	0.0936932416682549	-3.14915026521712	0.991249389177938	0.322214289993252	0.998591218466416	Exon	Hippocampus
e113556	ENSG00000118960.12	ENSG00000118960	HS1BP3	-0.0356561105469964	-0.0303411916636379	-0.991248705658217	0.322214623219171	0.998591218466416	Exon	Hippocampus
e127901	ENSG00000115392.11	ENSG00000115392	FANCL	0.0525270571479707	-1.07789333951774	0.991236334797252	0.322220654234895	0.998591218466416	Exon	Hippocampus
e455938	ENSG00000197343.10	ENSG00000197343	ZNF655	-0.0472915354490668	-1.08478226464675	-0.99123566101442	0.322220982718187	0.998591218466416	Exon	Hippocampus
e952303	ENSG00000181513.14	ENSG00000181513	ACBD4	0.0562189063404646	-2.10710319200782	0.991219774277095	0.322228727900096	0.998591218466416	Exon	Hippocampus
e746510	ENSG00000185163.9	ENSG00000185163	DDX51	-0.0657488379982981	-2.39984909268904	-0.991211798631671	0.322232616272768	0.998591218466416	Exon	Hippocampus
e168512	ENSG00000115966.16	ENSG00000115966	ATF2	0.0272163533640964	1.5990909046405	0.991211589768398	0.322232718100456	0.998591218466416	Exon	Hippocampus
e609376	ENSG00000070047.11	ENSG00000070047	PHRF1	0.0392224990952246	-0.69005290626981	0.991209428785171	0.322233771651815	0.998591218466416	Exon	Hippocampus
e872254	ENSG00000174628.16	ENSG00000174628	IQCK	-0.0356398443543393	0.392007894427461	-0.991208739983765	0.322234107465936	0.998591218466416	Exon	Hippocampus
e125860	ENSG00000179915.22	ENSG00000179915	NRXN1	0.0587145481696434	5.0459488852898	0.991205924560351	0.322235480083025	0.998591218466416	Exon	Hippocampus
e160227	ENSG00000196504.15	ENSG00000196504	PRPF40A	-0.0443691895881458	-0.189358064090943	-0.991194418223389	0.322241089863342	0.998591218466416	Exon	Hippocampus
e549617	ENSG00000148219.16	ENSG00000148219	ASTN2	0.0486034145130552	-0.326547234690483	0.991191668239994	0.32224243059513	0.998591218466416	Exon	Hippocampus
e1119921	ENSG00000099899.14	ENSG00000099899	TRMT2A	0.0311520139146181	0.334832734586428	0.991191072535105	0.322242721026631	0.998591218466416	Exon	Hippocampus
e1006919	ENSG00000175221.14	ENSG00000175221	MED16	-0.0453173861674363	-0.523559858559201	-0.991186118279159	0.322245136444021	0.998591218466416	Exon	Hippocampus
e495881	ENSG00000158669.11	ENSG00000158669	GPAT4	0.0410587064524708	-0.788032235162776	0.991169317361631	0.322253327717619	0.998591218466416	Exon	Hippocampus
e534198	ENSG00000137106.17	ENSG00000137106	GRHPR	0.0355066273131376	1.66279078175191	0.991163861276945	0.322255987856588	0.998591218466416	Exon	Hippocampus
e327879	ENSG00000083720.12	ENSG00000083720	OXCT1	0.0411422725321182	2.05869452725527	0.991162834209711	0.322256488609511	0.998591218466416	Exon	Hippocampus
e124542	ENSG00000116016.13	ENSG00000116016	EPAS1	-0.0605197551450844	0.391003388313196	-0.991159512198061	0.322258108280135	0.998591218466416	Exon	Hippocampus
e323491	ENSG00000183666.16	ENSG00000183666	GUSBP1	0.0693235544565411	1.40657453206889	0.991155965945685	0.32225983728682	0.998591218466416	Exon	Hippocampus
e28229	ENSG00000090621.13	ENSG00000090621	PABPC4	-0.0426543524214704	-1.11962289781685	-0.991151528038067	0.322262001036459	0.998591218466416	Exon	Hippocampus
e64582	ENSG00000159164.9	ENSG00000159164	SV2A	0.0614666798599571	1.65636527636641	0.991142579482633	0.32226636402995	0.998591218466416	Exon	Hippocampus
e468301	ENSG00000197157.10	ENSG00000197157	SND1	-0.0375432580593481	-0.0863934689184486	-0.991133130439822	0.322270971085076	0.998591218466416	Exon	Hippocampus
e379783	ENSG00000234127.8	ENSG00000234127	TRIM26	-0.0427371592966578	0.264658559631301	-0.991129820621743	0.322272584858139	0.998591218466416	Exon	Hippocampus
e698558	ENSG00000134297.6	ENSG00000134297	PLEKHA8P1	0.061190081535884	-1.9337356891063	0.991128963527755	0.322273002753629	0.998591218466416	Exon	Hippocampus
e371961	ENSG00000165810.16	ENSG00000165810	BTNL9	-0.113849401194593	-0.588835875104751	-0.991126235387111	0.322274332922446	0.998591218466416	Exon	Hippocampus
e777006	ENSG00000129521.13	ENSG00000129521	EGLN3	-0.0494729006721027	0.575738367808413	-0.991112302156617	0.322281126451145	0.998591218466416	Exon	Hippocampus
e313704	ENSG00000171509.15	ENSG00000171509	RXFP1	0.176645322910848	-3.74578711752195	0.991107867983273	0.322283288473662	0.998591218466416	Exon	Hippocampus
e425342	ENSG00000273230.1	ENSG00000273230		-0.0544877916129254	0.156506348750055	-0.991107613457924	0.322283412575895	0.998591218466416	Exon	Hippocampus
e444233	ENSG00000196313.11	ENSG00000196313	POM121	0.0304516448195466	0.399751909942635	0.991104792790431	0.322284787887509	0.998591218466416	Exon	Hippocampus
e125540	ENSG00000162869.15	ENSG00000162869	PPP1R21	-0.050803031602603	-1.73068984213053	-0.991097599049418	0.322288295456086	0.998591218466416	Exon	Hippocampus
e1041756	ENSG00000105698.15	ENSG00000105698	USF2	-0.0281237967761996	2.11340278247866	-0.99109437905428	0.322289865489262	0.998591218466416	Exon	Hippocampus
e383703	ENSG00000204371.11	ENSG00000204371	EHMT2	-0.0527721303465727	-1.75637639352081	-0.991078992327861	0.322297367952053	0.998591218466416	Exon	Hippocampus
e583410	ENSG00000138347.15	ENSG00000138347	MYPN	-0.186168062469587	-2.84608380706841	-0.991074102904818	0.322299752025314	0.998591218466416	Exon	Hippocampus
e932687	ENSG00000141068.13	ENSG00000141068	KSR1	0.0537236727773778	-0.83341046908997	0.991073120513498	0.322300231038825	0.998591218466416	Exon	Hippocampus
e320921	ENSG00000145494.11	ENSG00000145494	NDUFS6	-0.0458230077281248	-0.165837261400586	-0.99105726685792	0.32230796133775	0.998591218466416	Exon	Hippocampus
e876895	ENSG00000047578.12	ENSG00000047578	KIAA0556	0.0482478555360696	-1.34436504912342	0.991057216986034	0.32230798565565	0.998591218466416	Exon	Hippocampus
e784010	ENSG00000139971.15	ENSG00000139971	C14orf37	0.0418950074377623	-0.128787443783562	0.991052264778739	0.322310400394581	0.998591218466416	Exon	Hippocampus
e106100	ENSG00000182901.16	ENSG00000182901	RGS7	0.0675147943369163	0.260533104706958	0.991050250655475	0.322311382501823	0.998591218466416	Exon	Hippocampus
e896792	ENSG00000102898.11	ENSG00000102898	NUTF2	0.0254062885786518	2.55596881512038	0.99104600755524	0.322313451487602	0.998591218466416	Exon	Hippocampus
e1141499	ENSG00000196576.14	ENSG00000196576	PLXNB2	-0.0522015467665974	0.0155629878422387	-0.99104528921366	0.3223138017603	0.998591218466416	Exon	Hippocampus
e583370	ENSG00000138347.15	ENSG00000138347	MYPN	-0.186141826472217	-2.84727805395193	-0.991044148010438	0.322314358226348	0.998591218466416	Exon	Hippocampus
e293376	ENSG00000169116.11	ENSG00000169116	PARM1	0.0705451146724708	2.53206166097157	0.991036183253296	0.322318241966635	0.998591218466416	Exon	Hippocampus
e486887	ENSG00000147408.14	ENSG00000147408	CSGALNACT1	-0.0485193712651855	1.00791398483552	-0.991035246974103	0.322318698513042	0.998591218466416	Exon	Hippocampus
e281352	ENSG00000237765.6	ENSG00000237765	FAM200B	0.0538388615813563	-0.980227475562822	0.991029491376314	0.322321505054325	0.998591218466416	Exon	Hippocampus
e816453	ENSG00000128891.15	ENSG00000128891	C15orf57	0.109468191360914	-2.84740109394763	0.991008688625701	0.322331649013112	0.998591218466416	Exon	Hippocampus
e1025352	ENSG00000123154.11	ENSG00000123154	WDR83	-0.0521032827445214	-2.29015315294669	-0.990998081868064	0.322336821222739	0.998591218466416	Exon	Hippocampus
e547511	ENSG00000136813.14	ENSG00000136813	KIAA0368	0.0556454337305206	2.68638912481949	0.990995306461694	0.322338174612647	0.998591218466416	Exon	Hippocampus
e490529	ENSG00000120907.17	ENSG00000120907	ADRA1A	-0.0984680214356671	1.43210254762729	-0.990990344167999	0.322340594418274	0.998591218466416	Exon	Hippocampus
e530794	ENSG00000165271.16	ENSG00000165271	NOL6	-0.0562737595233346	-1.67673374285907	-0.990976896775767	0.322347151944743	0.998591218466416	Exon	Hippocampus
e348174	ENSG00000064651.13	ENSG00000064651	SLC12A2	0.0636066876638503	1.66850495323238	0.990964944587932	0.322352980418634	0.998591218466416	Exon	Hippocampus
e615618	ENSG00000166313.18	ENSG00000166313	APBB1	0.0308647145101611	3.34310400480934	0.990960056982065	0.322355363875227	0.998591218466416	Exon	Hippocampus
e756202	ENSG00000102547.18	ENSG00000102547	CAB39L	0.0659646569335784	-2.65729913016728	0.990951274723544	0.322359646600619	0.998591218466416	Exon	Hippocampus
e600514	ENSG00000119953.12	ENSG00000119953	SMNDC1	0.0403879849541509	-1.06027526932515	0.990937996421887	0.322366121921421	0.998591218466416	Exon	Hippocampus
e777485	ENSG00000151327.12	ENSG00000151327	FAM177A1	0.0414930112781413	0.674169718110608	0.990937690371781	0.322366271171379	0.998591218466416	Exon	Hippocampus
e681430	ENSG00000111218.11	ENSG00000111218	PRMT8	0.084435317376467	-1.52047689742108	0.990926326291849	0.322371813068671	0.998591218466416	Exon	Hippocampus
e855379	ENSG00000140983.13	ENSG00000140983	RHOT2	0.0630293470787358	-1.84125957248317	0.990922062062898	0.322373892612464	0.998591218466416	Exon	Hippocampus
e931604	ENSG00000108599.14	ENSG00000108599	AKAP10	0.0385367832400359	-1.19429492733468	0.990919956163188	0.322374919603401	0.998591218466416	Exon	Hippocampus
e23602	ENSG00000116478.11	ENSG00000116478	HDAC1	-0.045642261389685	-0.625301478761215	-0.990917755173939	0.322375992969254	0.998591218466416	Exon	Hippocampus
e804639	ENSG00000185215.8	ENSG00000185215	TNFAIP2	-0.0523895889802407	1.20494513974872	-0.990914958983146	0.322377356602968	0.998591218466416	Exon	Hippocampus
e1095739	ENSG00000196562.14	ENSG00000196562	SULF2	-0.0721417095698603	1.16973031080037	-0.990912960082289	0.322378331420239	0.998591218466416	Exon	Hippocampus
e562210	ENSG00000130560.8	ENSG00000130560	UBAC1	-0.0354375884742469	-0.626072837243275	-0.990912317323107	0.322378644879293	0.998591218466416	Exon	Hippocampus
e121077	ENSG00000218739.9	ENSG00000218739	CEBPZOS	0.0319210341223498	1.02973109642656	0.990906113416058	0.322381670394114	0.998591218466416	Exon	Hippocampus
e542168	ENSG00000196305.17	ENSG00000196305	IARS	-0.0371162843215837	0.436459994043561	-0.990895694915545	0.32238675131926	0.998591218466416	Exon	Hippocampus
e6907	ENSG00000162413.16	ENSG00000162413	KLHL21	-0.0494912939319121	0.497612821550146	-0.990893356184874	0.322387891885561	0.998591218466416	Exon	Hippocampus
e686137	ENSG00000059804.15	ENSG00000059804	SLC2A3	-0.0569412332964551	2.0512740390501	-0.990892497399703	0.322388310703764	0.998591218466416	Exon	Hippocampus
e734505	ENSG00000111231.8	ENSG00000111231	GPN3	0.0440860497658358	-1.11645590296579	0.990892428297406	0.322388344404058	0.998591218466416	Exon	Hippocampus
e536278	ENSG00000147996.16	ENSG00000147996	CBWD5	0.0867587874775656	-1.25724278962615	0.990882235800252	0.32239331517807	0.998591218466416	Exon	Hippocampus
e1024263	ENSG00000130175.9	ENSG00000130175	PRKCSH	-0.0516626927424058	0.154660824204813	-0.990878502826933	0.322395135722585	0.998591218466416	Exon	Hippocampus
e335958	ENSG00000214944.9	ENSG00000214944	ARHGEF28	-0.0711517986487928	-1.80346902943406	-0.990876185404025	0.322396265916629	0.998591218466416	Exon	Hippocampus
e355444	ENSG00000170445.12	ENSG00000170445	HARS	0.0389148529306606	0.603996479452441	0.990872141841151	0.322398237945586	0.998591218466416	Exon	Hippocampus
e736485	ENSG00000089169.14	ENSG00000089169	RPH3A	0.088619683538888	-0.195065960254472	0.990870478512349	0.322399049146484	0.998591218466416	Exon	Hippocampus
e602718	ENSG00000187164.18	ENSG00000187164	SHTN1	0.0456862356934111	1.68510109841118	0.990855001112334	0.322406597496163	0.998591218466416	Exon	Hippocampus
e337297	ENSG00000113231.13	ENSG00000113231	PDE8B	-0.0530229046712432	2.41549224239837	-0.990842916442748	0.322412491286939	0.998591218466416	Exon	Hippocampus
e738890	ENSG00000122966.14	ENSG00000122966	CIT	0.0673725388808175	-0.108213990488142	0.990837675904731	0.322415047161514	0.998591218466416	Exon	Hippocampus
e880765	ENSG00000149925.17	ENSG00000149925	ALDOA	-0.0688240600196147	-2.30788368446225	-0.990835588512482	0.322416065211976	0.998591218466416	Exon	Hippocampus
e755759	ENSG00000136146.14	ENSG00000136146	MED4	0.0335449015919304	-0.168147013078441	0.990834991605715	0.322416356332161	0.998591218466416	Exon	Hippocampus
e1147259	ENSG00000149970.14	ENSG00000149970	CNKSR2	0.0779516652031498	1.17460950292444	0.990831613194005	0.322418004036349	0.998591218466416	Exon	Hippocampus
e903361	ENSG00000153774.8	ENSG00000153774	CFDP1	-0.0613784073206266	-2.2064476578187	-0.990822399994082	0.322422497485964	0.998591218466416	Exon	Hippocampus
e598788	ENSG00000166272.16	ENSG00000166272	WBP1L	-0.0393298927434366	-0.126748857426004	-0.990812894914286	0.322427133333833	0.998591218466416	Exon	Hippocampus
e297432	ENSG00000109339.18	ENSG00000109339	MAPK10	0.0506479106547035	1.37111530133355	0.990803553238487	0.322431689528325	0.998591218466416	Exon	Hippocampus
e1173428	ENSG00000268089.2	ENSG00000268089	GABRQ	-0.133518580882574	0.07634587298518	-0.990799575666064	0.322433629513564	0.998591218466416	Exon	Hippocampus
e1066680	ENSG00000131408.13	ENSG00000131408	NR1H2	-0.0449209153968518	-0.830161433609013	-0.990797277540053	0.322434750384267	0.998591218466416	Exon	Hippocampus
e682743	ENSG00000215039.6	ENSG00000215039	CD27-AS1	0.0379655960047497	0.335720555761359	0.990793504676384	0.322436590537963	0.998591218466416	Exon	Hippocampus
e577362	ENSG00000198915.11	ENSG00000198915	RASGEF1A	-0.0514996502370773	0.789737324401634	-0.990784907054315	0.322440783915826	0.998591218466416	Exon	Hippocampus
e104459	ENSG00000054267.20	ENSG00000054267	ARID4B	0.0355613201771577	-0.565901133530391	0.990783740409306	0.322441352934443	0.998591218466416	Exon	Hippocampus
e224470	ENSG00000186792.16	ENSG00000186792	HYAL3	0.0598155808782571	-2.00784939254475	0.990779558999704	0.322443392377628	0.998591218466416	Exon	Hippocampus
e88220	ENSG00000116750.13	ENSG00000116750	UCHL5	-0.0555465770674534	-2.05029281322724	-0.990778806251808	0.322443759524228	0.998591218466416	Exon	Hippocampus
e1128247	ENSG00000100003.17	ENSG00000100003	SEC14L2	-0.0658492458372758	-2.65684952271846	-0.990762738483269	0.322451596511595	0.998591218466416	Exon	Hippocampus
e841884	ENSG00000140374.15	ENSG00000140374	ETFA	-0.0379873637632497	0.529367381339198	-0.990750005804172	0.322457806911547	0.998591218466416	Exon	Hippocampus
e651522	ENSG00000172893.15	ENSG00000172893	DHCR7	0.0502219812485286	-0.530680800528834	0.990737810693213	0.322463755184588	0.998591218466416	Exon	Hippocampus
e57949	ENSG00000134262.12	ENSG00000134262	AP4B1	0.0418000770085893	-1.34896540884733	0.990735437675226	0.322464912653416	0.998591218466416	Exon	Hippocampus
e1004537	ENSG00000150656.14	ENSG00000150656	CNDP1	0.0879693840768176	3.60261035890205	0.990733421526779	0.322465896056857	0.998591218466416	Exon	Hippocampus
e747454	ENSG00000196458.10	ENSG00000196458	ZNF605	0.063593946570945	-2.48922659556957	0.990723867312621	0.322470556279643	0.998591218466416	Exon	Hippocampus
e929079	ENSG00000177731.15	ENSG00000177731	FLII	-0.0650664655783528	-1.96964895622656	-0.990719451022415	0.322472710411668	0.998591218466416	Exon	Hippocampus
e857897	ENSG00000007545.15	ENSG00000007545	CRAMP1	-0.0543372049362878	-1.88793336619982	-0.990712308209876	0.322476194478299	0.998591218466416	Exon	Hippocampus
e467011	ENSG00000008311.14	ENSG00000008311	AASS	-0.0484143639607774	0.288687465244401	-0.990710936732118	0.322476863450083	0.998591218466416	Exon	Hippocampus
e90830	ENSG00000198892.6	ENSG00000198892	SHISA4	-0.057995305629088	-0.867323044823101	-0.99070295507406	0.322480756716845	0.998591218466416	Exon	Hippocampus
e1079852	ENSG00000089057.14	ENSG00000089057	SLC23A2	-0.039644294961332	1.20567247703869	-0.990702213100158	0.322481118635984	0.998591218466416	Exon	Hippocampus
e36682	ENSG00000117859.18	ENSG00000117859	OSBPL9	0.0555700714666353	-0.700184848508874	0.990698552810408	0.322482904051619	0.998591218466416	Exon	Hippocampus
e470488	ENSG00000106484.14	ENSG00000106484	MEST	-0.0547989150932794	0.149114192372305	-0.990689724492058	0.322487210354178	0.998591218466416	Exon	Hippocampus
e990091	ENSG00000101624.10	ENSG00000101624	CEP76	0.0613323617728918	-2.90038512610898	0.99068209197808	0.322490933394194	0.998591218466416	Exon	Hippocampus
e42538	ENSG00000158966.13	ENSG00000158966	CACHD1	-0.0422625708591565	0.112595999470406	-0.990680214451837	0.322491849231137	0.998591218466416	Exon	Hippocampus
e355672	ENSG00000204969.6	ENSG00000204969	PCDHA2	-0.0570112178970626	-1.5151782108156	-0.990665510331459	0.322499021800528	0.998591218466416	Exon	Hippocampus
e460416	ENSG00000128563.13	ENSG00000128563	PRKRIP1	-0.0407255471342134	-0.484090239025108	-0.990656601498864	0.32250336751899	0.998591218466416	Exon	Hippocampus
e109268	ENSG00000186487.17	ENSG00000186487	MYT1L	-0.0680487177366248	1.40319515717109	-0.990638447100725	0.322512223332586	0.998591218466416	Exon	Hippocampus
e960611	ENSG00000166260.10	ENSG00000166260	COX11	-0.0574360435524314	-1.82623299264056	-0.990630085748527	0.322516302098981	0.998591218466416	Exon	Hippocampus
e303259	ENSG00000138795.9	ENSG00000138795	LEF1	-0.0904966112813617	-2.88263218715515	-0.990622175724577	0.322520160733224	0.998591218466416	Exon	Hippocampus
e175909	ENSG00000118997.13	ENSG00000118997	DNAH7	-0.0928108203185394	-2.46444745472841	-0.990609304146778	0.322526439756198	0.998591218466416	Exon	Hippocampus
e558824	ENSG00000126883.16	ENSG00000126883	NUP214	-0.049027144046485	-1.47556771925002	-0.990598858536027	0.322531535400917	0.998591218466416	Exon	Hippocampus
e863287	ENSG00000126602.10	ENSG00000126602	TRAP1	-0.032556023888147	0.222096574830023	-0.990589576598172	0.322536063419517	0.998591218466416	Exon	Hippocampus
e339744	ENSG00000164180.13	ENSG00000164180	TMEM161B	-0.0464443637793984	-1.67480159674989	-0.990581948831976	0.322539784512789	0.998591218466416	Exon	Hippocampus
e9233	ENSG00000120942.13	ENSG00000120942	UBIAD1	-0.0267694794046844	1.2551703867183	-0.990560271827439	0.322550359473334	0.998591218466416	Exon	Hippocampus
e682223	ENSG00000110799.13	ENSG00000110799	VWF	-0.0954836861759513	-1.14741774927676	-0.990557922316364	0.322551505677947	0.998591218466416	Exon	Hippocampus
e930987	ENSG00000142494.13	ENSG00000142494	SLC47A1	-0.147452452064713	-2.54093392267644	-0.990554064166041	0.322553387875202	0.998591218466416	Exon	Hippocampus
e605323	ENSG00000095574.11	ENSG00000095574	IKZF5	-0.0393803898695904	-0.252614457272945	-0.990552915062623	0.322553948466283	0.998591218466416	Exon	Hippocampus
e174915	ENSG00000151690.14	ENSG00000151690	MFSD6	0.0427738242962537	4.08240752558971	0.990543537387401	0.322558523396985	0.998591218466416	Exon	Hippocampus
e119904	ENSG00000115760.13	ENSG00000115760	BIRC6	-0.0201179857333478	1.64830535641871	-0.990543463483261	0.322558559451539	0.998591218466416	Exon	Hippocampus
e976433	ENSG00000129667.12	ENSG00000129667	RHBDF2	-0.1073798734436	-3.18164513073712	-0.990540834969834	0.32255984178846	0.998591218466416	Exon	Hippocampus
e559419	ENSG00000160563.13	ENSG00000160563	MED27	-0.0364347225281161	-0.162309146651513	-0.990538571012375	0.32256094627712	0.998591218466416	Exon	Hippocampus
e40808	ENSG00000134716.9	ENSG00000134716	CYP2J2	0.0625976418252415	0.669871152665738	0.990536476676182	0.322561968016975	0.998591218466416	Exon	Hippocampus
e121125	ENSG00000003509.15	ENSG00000003509	NDUFAF7	0.0291562981766488	1.15102719324913	0.99052515954374	0.322567489213676	0.998591218466416	Exon	Hippocampus
e211036	ENSG00000163539.16	ENSG00000163539	CLASP2	0.0457330659780188	0.843156267841377	0.990514722162493	0.322572581268232	0.998591218466416	Exon	Hippocampus
e669799	ENSG00000149573.8	ENSG00000149573	MPZL2	-0.170890484038587	-3.54174305288636	-0.990514578949598	0.322572651137453	0.998591218466416	Exon	Hippocampus
e918208	ENSG00000167858.12	ENSG00000167858	TEKT1	-0.144883979962661	-0.770034351596228	-0.9905125204841	0.322573655401333	0.998591218466416	Exon	Hippocampus
e1040970	ENSG00000168661.14	ENSG00000168661	ZNF30	0.0550247941499304	-2.2710974095426	0.990512443557996	0.322573692931322	0.998591218466416	Exon	Hippocampus
e2404	ENSG00000160072.19	ENSG00000160072	ATAD3B	-0.0623113991598057	-2.4006111753709	-0.990500430683409	0.322579553695586	0.998591218466416	Exon	Hippocampus
e716813	ENSG00000123297.17	ENSG00000123297	TSFM	0.0214942194390226	1.94864594602274	0.990499247819642	0.322580130787351	0.998591218466416	Exon	Hippocampus
e323027	ENSG00000154153.13	ENSG00000154153	FAM134B	0.0450019170417457	3.74264474524585	0.990495258712383	0.32258207698514	0.998591218466416	Exon	Hippocampus
e963191	ENSG00000141367.11	ENSG00000141367	CLTC	0.0402604892457978	1.91416591851923	0.990492365355263	0.322583488595321	0.998591218466416	Exon	Hippocampus
e113237	ENSG00000118965.14	ENSG00000118965	WDR35	-0.04546785363921	-0.584670414103929	-0.990482058770652	0.322588517001523	0.998591218466416	Exon	Hippocampus
e637605	ENSG00000167996.15	ENSG00000167996	FTH1	-0.0600259629483584	3.75298835121848	-0.990479003010812	0.322590007864307	0.998591218466416	Exon	Hippocampus
e137872	ENSG00000115459.17	ENSG00000115459	ELMOD3	0.0580588343531871	-2.28786682342915	0.990478644421075	0.322590182815555	0.998591218466416	Exon	Hippocampus
e470540	ENSG00000106484.14	ENSG00000106484	MEST	-0.0504418112727759	0.762068352790308	-0.990472452352202	0.322593203854864	0.998591218466416	Exon	Hippocampus
e403308	ENSG00000135316.17	ENSG00000135316	SYNCRIP	-0.0301620093948837	1.28228401370529	-0.990472361877521	0.32259324799656	0.998591218466416	Exon	Hippocampus
e587239	ENSG00000176986.15	ENSG00000176986	SEC24C	0.0505681176783282	-2.05945205908551	0.990469308310518	0.322594737803796	0.998591218466416	Exon	Hippocampus
e146125	ENSG00000233639.5	ENSG00000233639	LINC01158	0.0660695509263732	-2.55122216343629	0.99046348999058	0.322597576521017	0.998591218466416	Exon	Hippocampus
e742975	ENSG00000111325.16	ENSG00000111325	OGFOD2	-0.0613625220743037	-2.64902836599798	-0.9904495991618	0.322604353824464	0.998591218466416	Exon	Hippocampus
e554413	ENSG00000106992.17	ENSG00000106992	AK1	0.0639427862305228	0.360136222671148	0.990447192037285	0.322605528264464	0.998591218466416	Exon	Hippocampus
e861543	ENSG00000059122.16	ENSG00000059122	FLYWCH1	-0.0592971881252231	-1.62218863883276	-0.990443325966267	0.322607414532717	0.998591218466416	Exon	Hippocampus
e867700	ENSG00000122299.11	ENSG00000122299	ZC3H7A	0.0378864636034441	0.0385421415224128	0.99044328831415	0.322607432903339	0.998591218466416	Exon	Hippocampus
e155719	ENSG00000168702.17	ENSG00000168702	LRP1B	0.0475341961350503	0.24516063626104	0.990434407626879	0.322611765846203	0.998591218466416	Exon	Hippocampus
e301426	ENSG00000109332.19	ENSG00000109332	UBE2D3	-0.0233193366428768	2.1697335922756	-0.990421899281872	0.322617868810614	0.998591218466416	Exon	Hippocampus
e796559	ENSG00000042317.16	ENSG00000042317	SPATA7	-0.0422593998817602	1.4886082543848	-0.990419226970555	0.322619172671634	0.998591218466416	Exon	Hippocampus
e776234	ENSG00000100478.14	ENSG00000100478	AP4S1	0.0487842971072459	-0.552052330442271	0.990418153952082	0.322619696214511	0.998591218466416	Exon	Hippocampus
e756046	ENSG00000102531.16	ENSG00000102531	FNDC3A	-0.0349718713229285	3.91010265425182	-0.990417117272561	0.32262020202756	0.998591218466416	Exon	Hippocampus
e442021	ENSG00000249773.3	ENSG00000249773		0.0349981589898547	0.782010864709561	0.990409570871391	0.322623884056902	0.998591218466416	Exon	Hippocampus
e225499	ENSG00000164081.12	ENSG00000164081	TEX264	-0.0410995003976584	-0.0015219561571316	-0.990401519539503	0.322627812481667	0.998591218466416	Exon	Hippocampus
e377936	ENSG00000124508.16	ENSG00000124508	BTN2A2	0.110234019925146	-2.91234093425371	0.99039590171763	0.322630553561065	0.998591218466416	Exon	Hippocampus
e726341	ENSG00000028203.17	ENSG00000028203	VEZT	0.037525423743122	-0.648808612543286	0.990395843663132	0.322630581887423	0.998591218466416	Exon	Hippocampus
e5639	ENSG00000131697.17	ENSG00000131697	NPHP4	-0.0561392111411409	-1.33454305978788	-0.990388002168046	0.322634407979745	0.998591218466416	Exon	Hippocampus
e27237	ENSG00000273637.1	ENSG00000273637		-0.0267281130598817	0.617538460620837	-0.990369351748526	0.322643508178409	0.998591218466416	Exon	Hippocampus
e117151	ENSG00000115207.13	ENSG00000115207	GTF3C2	0.0300950246267024	-0.195865616379832	0.990367844128434	0.322644243806864	0.998591218466416	Exon	Hippocampus
e311695	ENSG00000059691.11	ENSG00000059691	GATB	0.0408663598275118	-0.618766088389025	0.990364575509687	0.322645838701135	0.998591218466416	Exon	Hippocampus
e308542	ENSG00000151012.13	ENSG00000151012	SLC7A11	-0.0655270345182923	5.09617828815288	-0.990351765016206	0.322652089520495	0.998591218466416	Exon	Hippocampus
e242838	ENSG00000153767.9	ENSG00000153767	GTF2E1	0.0316858814840049	1.1927496495094	0.99035093408203	0.322652494973612	0.998591218466416	Exon	Hippocampus
e683960	ENSG00000111652.9	ENSG00000111652	COPS7A	0.0805774842237442	-3.0368559896078	0.99034955352473	0.322653168615269	0.998591218466416	Exon	Hippocampus
e574277	ENSG00000095787.21	ENSG00000095787	WAC	0.0310709934567686	2.10890034370195	0.990344525558508	0.322655622014516	0.998591218466416	Exon	Hippocampus
e293658	ENSG00000138757.14	ENSG00000138757	G3BP2	-0.0402977438469478	2.94496102640495	-0.990329756404986	0.322662828702822	0.998591218466416	Exon	Hippocampus
e846456	ENSG00000276278.1	ENSG00000276278		-0.0508174206375089	-1.22856647680978	-0.990327254939464	0.322664049316885	0.998591218466416	Exon	Hippocampus
e616523	ENSG00000166387.11	ENSG00000166387	PPFIBP2	0.0800523174695567	-1.82444107037221	0.990322017155805	0.322666605153391	0.998591218466416	Exon	Hippocampus
e739339	ENSG00000089157.15	ENSG00000089157	RPLP0	-0.043222656314644	1.87893065652797	-0.990320598057861	0.322667297620763	0.998591218466416	Exon	Hippocampus
e296355	ENSG00000138674.16	ENSG00000138674	SEC31A	0.0365861834980849	0.499262499699562	0.990313463356414	0.322670779106245	0.998591218466416	Exon	Hippocampus
e643564	ENSG00000014216.15	ENSG00000014216	CAPN1	0.0440952652869714	1.36090199270273	0.9903105024691	0.322672223923215	0.998591218466416	Exon	Hippocampus
e327622	ENSG00000112936.18	ENSG00000112936	C7	-0.156904044593907	-2.65693581978858	-0.990309410457373	0.322672756790587	0.998591218466416	Exon	Hippocampus
e669442	ENSG00000110324.10	ENSG00000110324	IL10RA	-0.0675429145751686	-0.689070770212534	-0.990307549283295	0.322673664986319	0.998591218466416	Exon	Hippocampus
e318687	ENSG00000154556.17	ENSG00000154556	SORBS2	0.0469214062861803	-0.0771977229007026	0.990307003929509	0.322673931102518	0.998591218466416	Exon	Hippocampus
e586211	ENSG00000107745.17	ENSG00000107745	MICU1	-0.0534415512380746	-1.538720195731	-0.990304092341437	0.322675351872111	0.998591218466416	Exon	Hippocampus
e472551	ENSG00000122779.17	ENSG00000122779	TRIM24	-0.0326815776355619	-0.213834008936087	-0.990298207268846	0.322678223627458	0.998591218466416	Exon	Hippocampus
e1151643	ENSG00000102225.15	ENSG00000102225	CDK16	-0.0422464042547517	1.70587467140358	-0.990287095651659	0.322683645840038	0.998591218466416	Exon	Hippocampus
e804293	ENSG00000196663.15	ENSG00000196663	TECPR2	0.0281053288312172	2.94472936207769	0.990285999410793	0.322684180783498	0.998591218466416	Exon	Hippocampus
e666582	ENSG00000149294.16	ENSG00000149294	NCAM1	0.0831653152347565	-3.16356551120077	0.990279770933244	0.322687220166101	0.998591218466416	Exon	Hippocampus
e647481	ENSG00000173715.15	ENSG00000173715	C11orf80	0.0485628442079096	-0.537519798418952	0.99027511317697	0.322689493077833	0.998591218466416	Exon	Hippocampus
e929368	ENSG00000176974.18	ENSG00000176974	SHMT1	-0.0673715085618882	-2.4493660256112	-0.990263648104468	0.32269508789738	0.998591218466416	Exon	Hippocampus
e323018	ENSG00000154153.13	ENSG00000154153	FAM134B	0.0449913352189293	3.74265131544209	0.990263212342099	0.322695300545507	0.998591218466416	Exon	Hippocampus
e851516	ENSG00000248441.6	ENSG00000248441	LINC01197	-0.0676573459474219	-0.770590639564698	-0.990255950613827	0.322698844217258	0.998591218466416	Exon	Hippocampus
e722793	ENSG00000067798.14	ENSG00000067798	NAV3	-0.0453496794102994	0.190702146347096	-0.99025506968199	0.322699274107462	0.998591218466416	Exon	Hippocampus
e462716	ENSG00000135249.7	ENSG00000135249	RINT1	-0.039421083451185	0.101547653555998	-0.990247299006723	0.322703066173261	0.998591218466416	Exon	Hippocampus
e336696	ENSG00000122008.15	ENSG00000122008	POLK	0.0480979004707933	-0.668713103492314	0.990244515863832	0.322704424345589	0.998591218466416	Exon	Hippocampus
e542858	ENSG00000165238.16	ENSG00000165238	WNK2	-0.0572427484598586	-0.0590071536070815	-0.99024449488807	0.322704434581764	0.998591218466416	Exon	Hippocampus
e928106	ENSG00000072310.16	ENSG00000072310	SREBF1	-0.0602820445026704	-0.210135503117404	-0.990230224077938	0.32271139878887	0.998591218466416	Exon	Hippocampus
e383555	ENSG00000204387.12	ENSG00000204387	C6orf48	-0.0336291430265767	2.28384596726942	-0.990210813111534	0.322720871568858	0.998591218466416	Exon	Hippocampus
e586998	ENSG00000166348.18	ENSG00000166348	USP54	0.0658701403113603	-0.175422405388626	0.990209186681846	0.32272166529395	0.998591218466416	Exon	Hippocampus
e211569	ENSG00000076242.14	ENSG00000076242	MLH1	0.0445687524829677	-0.766153754816415	0.990203077389888	0.32272464674278	0.998591218466416	Exon	Hippocampus
e96711	ENSG00000143493.12	ENSG00000143493	INTS7	0.0504442339822673	-1.66039784273046	0.990198718803726	0.322726773825437	0.998591218466416	Exon	Hippocampus
e759566	ENSG00000136153.19	ENSG00000136153	LMO7	0.0550512545406636	0.258648050867564	0.990195056142977	0.322728561288804	0.998591218466416	Exon	Hippocampus
e786279	ENSG00000054654.15	ENSG00000054654	SYNE2	-0.126825824754594	-1.57629546575976	-0.990183171444281	0.32273436134197	0.998591218466416	Exon	Hippocampus
e593306	ENSG00000108239.8	ENSG00000108239	TBC1D12	0.0514037354014533	0.554775307224384	0.990171910094089	0.322739857247256	0.998591218466416	Exon	Hippocampus
e790080	ENSG00000258644.5	ENSG00000258644	SYNJ2BP-COX16	0.0302537419854275	0.82528451283173	0.990171258771231	0.322740175115877	0.998591218466416	Exon	Hippocampus
e1079723	ENSG00000088826.17	ENSG00000088826	SMOX	-0.0448851432675464	0.0816725994610328	-0.990166804306704	0.322742349057811	0.998591218466416	Exon	Hippocampus
e874493	ENSG00000058600.15	ENSG00000058600	POLR3E	0.0519141401674624	-1.63904342360538	0.990157821020633	0.322746733259798	0.998591218466416	Exon	Hippocampus
e457850	ENSG00000121716.19	ENSG00000121716	PILRB	-0.0573163603983802	-0.476155154889909	-0.990156347590523	0.322747452356196	0.998591218466416	Exon	Hippocampus
e902369	ENSG00000260664.2	ENSG00000260664		0.0488534803781423	3.35965589244201	0.990155333743775	0.322747947157027	0.998591218466416	Exon	Hippocampus
e146997	ENSG00000153201.15	ENSG00000153201	RANBP2	0.0430651994693361	0.522265741668762	0.990155108390649	0.322748057139115	0.998591218466416	Exon	Hippocampus
e1011479	ENSG00000105325.13	ENSG00000105325	FZR1	-0.0565795947451709	-1.72138943907063	-0.990148123144697	0.322751466253922	0.998591218466416	Exon	Hippocampus
e1139386	ENSG00000100376.11	ENSG00000100376	FAM118A	-0.0839012036341514	-3.12191602494967	-0.990138073868427	0.322756370794966	0.998591218466416	Exon	Hippocampus
e84473	ENSG00000254154.8	ENSG00000254154		0.0934954454878673	-3.06938449229742	0.990137074759189	0.322756858412078	0.998591218466416	Exon	Hippocampus
e763400	ENSG00000134884.13	ENSG00000134884	ARGLU1	0.0378956052929631	3.06410978174794	0.990134915679192	0.322757912156712	0.998591218466416	Exon	Hippocampus
e133368	ENSG00000075292.18	ENSG00000075292	ZNF638	0.0333711655208819	0.949560346907928	0.990128316195635	0.322761133065872	0.998591218466416	Exon	Hippocampus
e125884	ENSG00000179915.22	ENSG00000179915	NRXN1	0.0586505224448407	5.04574155541342	0.990127151829803	0.322761701342307	0.998591218466416	Exon	Hippocampus
e907199	ENSG00000140941.12	ENSG00000140941	MAP1LC3B	-0.0449532275063102	-0.125144726836186	-0.990122334281121	0.322764052585725	0.998591218466416	Exon	Hippocampus
e312436	ENSG00000171566.11	ENSG00000171566	PLRG1	-0.0473856604714282	-0.723234244806794	-0.990120249983853	0.322765069847263	0.998591218466416	Exon	Hippocampus
e92250	ENSG00000058673.15	ENSG00000058673	ZC3H11A	0.0300960965978433	1.57865106998484	0.990118131275718	0.32276610390551	0.998591218466416	Exon	Hippocampus
e33292	ENSG00000126088.13	ENSG00000126088	UROD	0.0278303300903938	0.933304792353285	0.990104484758211	0.322772764286844	0.998591218466416	Exon	Hippocampus
e1024380	ENSG00000130159.13	ENSG00000130159	ECSIT	0.0460017397737048	-0.170235730605513	0.990102029061284	0.322773962834997	0.998591218466416	Exon	Hippocampus
e887447	ENSG00000103494.12	ENSG00000103494	RPGRIP1L	0.0372282676391612	0.417676220864825	0.990094042352978	0.322777860915366	0.998591218466416	Exon	Hippocampus
e861150	ENSG00000167977.8	ENSG00000167977	KCTD5	-0.053685931747828	-1.90447732955592	-0.990073360938641	0.322787955056322	0.998591218466416	Exon	Hippocampus
e406755	ENSG00000080546.13	ENSG00000080546	SESN1	0.0360886694785381	0.39731937046737	0.990072889839544	0.322788184991781	0.998591218466416	Exon	Hippocampus
e756012	ENSG00000102531.16	ENSG00000102531	FNDC3A	-0.0349611176039146	3.91012825730942	-0.990069374669902	0.322789900689695	0.998591218466416	Exon	Hippocampus
e452840	ENSG00000127980.15	ENSG00000127980	PEX1	0.0425239646742356	-0.950380438317583	0.990058757589147	0.322795082752756	0.998591218466416	Exon	Hippocampus
e10086	ENSG00000048707.13	ENSG00000048707	VPS13D	-0.030778428936874	0.716575324310735	-0.990056971081345	0.32279595473001	0.998591218466416	Exon	Hippocampus
e73962	ENSG00000160783.19	ENSG00000160783	PMF1	0.0366701416678404	-0.42863087440595	0.990039159460797	0.322804648494833	0.998591218466416	Exon	Hippocampus
e810635	ENSG00000128731.15	ENSG00000128731	HERC2	0.0304582480197056	0.756393743371812	0.990038053146696	0.322805188486389	0.998591218466416	Exon	Hippocampus
e368453	ENSG00000198055.10	ENSG00000198055	GRK6	0.051288619008529	-1.98430671398332	0.990036965513719	0.32280571936027	0.998591218466416	Exon	Hippocampus
e1026674	ENSG00000104907.12	ENSG00000104907	TRMT1	0.0510698248519798	-1.46678101224499	0.990032973190423	0.322807668019	0.998591218466416	Exon	Hippocampus
e124565	ENSG00000116016.13	ENSG00000116016	EPAS1	-0.0602732754367707	0.382877158224502	-0.990027907468722	0.322810140616119	0.998591218466416	Exon	Hippocampus
e917770	ENSG00000091622.15	ENSG00000091622	PITPNM3	-0.0786089306079085	-0.53564339464371	-0.990021652891019	0.322813193515269	0.998591218466416	Exon	Hippocampus
e274862	ENSG00000127419.16	ENSG00000127419	TMEM175	0.0435511974268472	-0.0688709979246944	0.99001324833649	0.322817295861549	0.998591218466416	Exon	Hippocampus
e68861	ENSG00000198837.9	ENSG00000198837	DENND4B	0.0532821212843056	-1.66889526862572	0.99000385091408	0.322821882876895	0.998591218466416	Exon	Hippocampus
e395341	ENSG00000198087.7	ENSG00000198087	CD2AP	0.0601089227826313	-1.28954017401805	0.990001985884972	0.322822793229166	0.998591218466416	Exon	Hippocampus
e1028133	ENSG00000132024.17	ENSG00000132024	CC2D1A	0.0648343954728508	-2.57775014859269	0.989993693315247	0.322826840993146	0.998591218466416	Exon	Hippocampus
e145942	ENSG00000135953.10	ENSG00000135953	MFSD9	-0.0656043898899555	-2.38443554509235	-0.989991655944825	0.322827835478215	0.998591218466416	Exon	Hippocampus
e968741	ENSG00000171634.16	ENSG00000171634	BPTF	0.0256623601625516	2.19349037552987	0.989983136742542	0.322831993908933	0.998591218466416	Exon	Hippocampus
e1009552	ENSG00000079313.12	ENSG00000079313	REXO1	-0.0523382874790995	0.363929765029782	-0.989973712378453	0.322836594212099	0.998591218466416	Exon	Hippocampus
e235925	ENSG00000163320.10	ENSG00000163320	CGGBP1	0.029344406700025	1.39452380094411	0.989967753208889	0.322839503076306	0.998591218466416	Exon	Hippocampus
e148189	ENSG00000172965.14	ENSG00000172965	MIR4435-2HG	0.0863904733674048	-2.14273486123624	0.989964003468698	0.322841333455074	0.998591218466416	Exon	Hippocampus
e892264	ENSG00000125107.17	ENSG00000125107	CNOT1	0.0323335733578685	0.282382549713097	0.989957833061125	0.32284434546068	0.998591218466416	Exon	Hippocampus
e688898	ENSG00000070018.8	ENSG00000070018	LRP6	-0.0365987043738944	0.468492419496648	-0.989951068407224	0.32284764756118	0.998591218466416	Exon	Hippocampus
e624288	ENSG00000176971.3	ENSG00000176971	FIBIN	0.0569543946216695	1.91776330995648	0.989944363272291	0.322850920629894	0.998591218466416	Exon	Hippocampus
e1129576	ENSG00000182541.17	ENSG00000182541	LIMK2	-0.0809145088346252	-1.77711260422987	-0.989942297094785	0.322851929225602	0.998591218466416	Exon	Hippocampus
e1060459	ENSG00000105373.18	ENSG00000105373	GLTSCR2	0.0541168736347491	-1.0611940521898	0.989935310876838	0.322855339533278	0.998591218466416	Exon	Hippocampus
e81282	ENSG00000143164.15	ENSG00000143164	DCAF6	0.0339673221343699	1.54457295204592	0.989935301248731	0.322855344233235	0.998591218466416	Exon	Hippocampus
e673681	ENSG00000166250.11	ENSG00000166250	CLMP	0.118739582917984	-1.5061132532919	0.98993425201627	0.322855856415908	0.998591218466416	Exon	Hippocampus
e295508	ENSG00000138669.9	ENSG00000138669	PRKG2	0.068903341917442	-0.797770243269745	0.989927529998069	0.322859137780736	0.998591218466416	Exon	Hippocampus
e628867	ENSG00000135365.15	ENSG00000135365	PHF21A	-0.0203970206895066	2.61854939139136	-0.989924140188952	0.322860792530211	0.998591218466416	Exon	Hippocampus
e825686	ENSG00000092439.13	ENSG00000092439	TRPM7	0.0546479314719486	-0.924866760123207	0.989921523160189	0.322862070047527	0.998591218466416	Exon	Hippocampus
e126117	ENSG00000179915.22	ENSG00000179915	NRXN1	0.0473701869891154	1.8815634856986	0.989920683832574	0.322862479770727	0.998591218466416	Exon	Hippocampus
e735439	ENSG00000204842.14	ENSG00000204842	ATXN2	0.0688885548184687	-3.01342940772364	0.989918784546547	0.322863406920731	0.998591218466416	Exon	Hippocampus
e1095960	ENSG00000124198.8	ENSG00000124198	ARFGEF2	0.035695101750519	0.273492810480803	0.989898220309611	0.322873445611108	0.998591218466416	Exon	Hippocampus
e448454	ENSG00000186088.15	ENSG00000186088	GSAP	0.040745195112719	-0.487364667210945	0.989897554422041	0.322873770675899	0.998591218466416	Exon	Hippocampus
e849429	ENSG00000140575.12	ENSG00000140575	IQGAP1	-0.0559138397746261	0.113193526946696	-0.989894911775618	0.32287506073259	0.998591218466416	Exon	Hippocampus
e449675	ENSG00000135218.17	ENSG00000135218	CD36	-0.130988298042839	-1.86716616840274	-0.98986396269901	0.322890169347515	0.998591218466416	Exon	Hippocampus
e1065864	ENSG00000213024.11	ENSG00000213024	NUP62	-0.0295422727888657	0.320919101088168	-0.989849039258381	0.322897454787404	0.998591218466416	Exon	Hippocampus
e284079	ENSG00000047365.11	ENSG00000047365	ARAP2	0.069214524932172	-2.10151807960017	0.989846468170347	0.322898709971781	0.998591218466416	Exon	Hippocampus
e1117817	ENSG00000215193.12	ENSG00000215193	PEX26	-0.0475512300929136	0.0324923307429203	-0.989846225855407	0.322898828268138	0.998591218466416	Exon	Hippocampus
e696942	ENSG00000188906.14	ENSG00000188906	LRRK2	0.0476894386781818	-0.923048851209352	0.989843507364935	0.322900155416985	0.998591218466416	Exon	Hippocampus
e294784	ENSG00000138759.17	ENSG00000138759	FRAS1	0.0897462289221717	-2.33980128912035	0.989824478648802	0.322909445208787	0.998591218466416	Exon	Hippocampus
e1064366	ENSG00000126456.15	ENSG00000126456	IRF3	-0.082606647029783	-3.03292909957326	-0.989819586564171	0.322911833545732	0.998591218466416	Exon	Hippocampus
e417854	ENSG00000131023.12	ENSG00000131023	LATS1	0.0312476738586818	0.93735889938172	0.989816853948489	0.3229131676256	0.998591218466416	Exon	Hippocampus
e253804	ENSG00000175054.14	ENSG00000175054	ATR	-0.038523548764189	-0.799017767155656	-0.989810710939783	0.322916166693599	0.998591218466416	Exon	Hippocampus
e340305	ENSG00000081189.14	ENSG00000081189	MEF2C	0.0951352019087786	0.399359880188745	0.989805902217223	0.322918514364717	0.998591218466416	Exon	Hippocampus
e1116957	ENSG00000100181.22	ENSG00000100181	TPTEP1	0.0836912722597176	-0.993911010038401	0.989805060879159	0.32291892511634	0.998591218466416	Exon	Hippocampus
e1057760	ENSG00000125746.15	ENSG00000125746	EML2	0.0589997373040395	-1.78066014663729	0.989800499507325	0.322921152040302	0.998591218466416	Exon	Hippocampus
e922780	ENSG00000178971.13	ENSG00000178971	CTC1	0.0411469855725142	-0.580608029203452	0.989774944048658	0.322933628749855	0.998591218466416	Exon	Hippocampus
e194603	ENSG00000157985.18	ENSG00000157985	AGAP1	-0.0397592646903992	1.01247558336517	-0.98977260051634	0.322934772927159	0.998591218466416	Exon	Hippocampus
e259791	ENSG00000114204.14	ENSG00000114204	SERPINI2	-0.100581359988431	-1.96089497594096	-0.989765872814111	0.322938057592233	0.998591218466416	Exon	Hippocampus
e911587	ENSG00000159842.14	ENSG00000159842	ABR	-0.0435792618936682	1.89443028575941	-0.989753988615468	0.322943859866242	0.998591218466416	Exon	Hippocampus
e39791	ENSG00000162402.13	ENSG00000162402	USP24	-0.0304196305867965	0.0942932843432234	-0.989752785184932	0.322944447426174	0.998591218466416	Exon	Hippocampus
e842773	ENSG00000167202.11	ENSG00000167202	TBC1D2B	-0.0525970146433623	-1.75303237644458	-0.989751150431524	0.322945245575234	0.998591218466416	Exon	Hippocampus
e430749	ENSG00000048052.21	ENSG00000048052	HDAC9	0.059023458417705	0.0231720458246385	0.989743610362479	0.32294892694168	0.998591218466416	Exon	Hippocampus
e967506	ENSG00000258890.6	ENSG00000258890	CEP95	-0.0388033637652354	-0.470278036956619	-0.989739301661544	0.322951030635952	0.998591218466416	Exon	Hippocampus
e895876	ENSG00000039523.18	ENSG00000039523	FAM65A	-0.0889658194681305	-2.63843844543636	-0.989737309894965	0.32295200310563	0.998591218466416	Exon	Hippocampus
e933046	ENSG00000087095.12	ENSG00000087095	NLK	0.0457379605595295	0.418796739361975	0.989736478465522	0.3229524090473	0.998591218466416	Exon	Hippocampus
e831747	ENSG00000103657.13	ENSG00000103657	HERC1	0.0335550964298134	0.740700993420758	0.989733533542559	0.322953846895323	0.998591218466416	Exon	Hippocampus
e525466	ENSG00000147852.15	ENSG00000147852	VLDLR	0.0756400824483825	-1.83484070684326	0.989730673623218	0.322955243244646	0.998591218466416	Exon	Hippocampus
e743406	ENSG00000235423.8	ENSG00000235423		0.04139684608699	3.03487053734147	0.989724466502222	0.322958273871407	0.998591218466416	Exon	Hippocampus
e953628	ENSG00000073969.18	ENSG00000073969	NSF	0.0645780483073022	2.55211230344772	0.989720913490001	0.322960008637965	0.998591218466416	Exon	Hippocampus
e840887	ENSG00000140400.15	ENSG00000140400	MAN2C1	-0.0563261899311798	-1.3470796133502	-0.989698626903461	0.322970890255317	0.998591218466416	Exon	Hippocampus
e462944	ENSG00000128536.15	ENSG00000128536	CDHR3	0.0784000350271088	-2.10595988811808	0.989679693497802	0.322980134841872	0.998591218466416	Exon	Hippocampus
e1016762	ENSG00000130544.11	ENSG00000130544	ZNF557	-0.048304899460877	-1.85742106376739	-0.989674917175106	0.322982466997399	0.998591218466416	Exon	Hippocampus
e346568	ENSG00000064692.18	ENSG00000064692	SNCAIP	-0.0644348247895662	0.0837251843170037	-0.989663482702704	0.322988050200973	0.998591218466416	Exon	Hippocampus
e489345	ENSG00000147457.13	ENSG00000147457	CHMP7	-0.0517014013483608	-0.99998246174523	-0.989662713689175	0.32298842569578	0.998591218466416	Exon	Hippocampus
e230189	ENSG00000180376.16	ENSG00000180376	CCDC66	0.0458478383531371	-1.13435504852758	0.989655038857324	0.322992173187132	0.998591218466416	Exon	Hippocampus
e1021926	ENSG00000129355.6	ENSG00000129355	CDKN2D	0.0879418610444917	-2.10351017063629	0.989654067193066	0.322992647636482	0.998591218466416	Exon	Hippocampus
e262039	ENSG00000177565.16	ENSG00000177565	TBL1XR1	0.028232750268328	1.05367759979817	0.989650577512187	0.322994351600034	0.998591218466416	Exon	Hippocampus
e330167	ENSG00000177058.11	ENSG00000177058	SLC38A9	0.0511606361745948	-1.73042840941665	0.989643615982586	0.322997750837519	0.998591218466416	Exon	Hippocampus
e12921	ENSG00000179051.13	ENSG00000179051	RCC2	-0.0411995850363705	-0.936970025548078	-0.98964349385011	0.322997810473658	0.998591218466416	Exon	Hippocampus
e903467	ENSG00000205084.10	ENSG00000205084	TMEM231	-0.0624426195624194	-1.11124298746454	-0.989637963250931	0.323000511020752	0.998591218466416	Exon	Hippocampus
e728833	ENSG00000151572.16	ENSG00000151572	ANO4	-0.0536439900141309	1.07062811584475	-0.989636977297376	0.323000992455495	0.998591218466416	Exon	Hippocampus
e92119	ENSG00000159388.5	ENSG00000159388	BTG2	-0.0908545029076351	-0.0097287543844351	-0.989619981489474	0.323009291472396	0.998591218466416	Exon	Hippocampus
e291299	ENSG00000083896.12	ENSG00000083896	YTHDC1	0.0441037006039556	0.146796427262027	0.989615867111284	0.323011300535515	0.998591218466416	Exon	Hippocampus
e1022781	ENSG00000130733.10	ENSG00000130733	YIPF2	-0.0775378580493033	-3.05577594475944	-0.989614095896459	0.323012165427505	0.998591218466416	Exon	Hippocampus
e213763	ENSG00000168329.13	ENSG00000168329	CX3CR1	0.120844746557328	3.02090228788637	0.989610861376699	0.323013744861645	0.998591218466416	Exon	Hippocampus
e213765	ENSG00000168329.13	ENSG00000168329	CX3CR1	0.120844746557328	3.02090228788637	0.989610861376699	0.323013744861645	0.998591218466416	Exon	Hippocampus
e418101	ENSG00000198729.4	ENSG00000198729	PPP1R14C	0.0615419647493585	1.47251836222145	0.989608083506421	0.323015101315318	0.998591218466416	Exon	Hippocampus
e1059879	ENSG00000134815.18	ENSG00000134815	DHX34	0.0829804697617388	-2.99668744518904	0.989608035092879	0.323015124956025	0.998591218466416	Exon	Hippocampus
e330157	ENSG00000177058.11	ENSG00000177058	SLC38A9	0.0512307327029464	-1.72617488884373	0.989605865831467	0.323016184224335	0.998591218466416	Exon	Hippocampus
e330195	ENSG00000177058.11	ENSG00000177058	SLC38A9	0.0512307327029464	-1.72617488884373	0.989605865831467	0.323016184224335	0.998591218466416	Exon	Hippocampus
e1011708	ENSG00000064961.18	ENSG00000064961	HMG20B	-0.0564547701025079	-1.39854719816538	-0.98960221939276	0.323017964815673	0.998591218466416	Exon	Hippocampus
e753969	ENSG00000172766.18	ENSG00000172766	NAA16	0.0474359431325473	-1.15604897705707	0.989597134589649	0.323020447785008	0.998591218466416	Exon	Hippocampus
e847158	ENSG00000170776.20	ENSG00000170776	AKAP13	-0.038115437316951	1.50650833949488	-0.989589919576817	0.323023970982319	0.998591218466416	Exon	Hippocampus
e636433	ENSG00000149476.15	ENSG00000149476	TKFC	-0.053256210319942	-1.20721634172602	-0.989564071766206	0.323036593056436	0.998591218466416	Exon	Hippocampus
e444324	ENSG00000174353.17	ENSG00000174353	STAG3L3	-0.0529468930009976	-0.655140515316112	-0.989548061742994	0.323044411277024	0.998591218466416	Exon	Hippocampus
e444340	ENSG00000174353.17	ENSG00000174353	STAG3L3	-0.0529468930009976	-0.655140515316112	-0.989548061742994	0.323044411277024	0.998591218466416	Exon	Hippocampus
e416899	ENSG00000118496.4	ENSG00000118496	FBXO30	-0.0303148965889543	2.65005947309529	-0.98954291704894	0.323046923626536	0.998591218466416	Exon	Hippocampus
e595892	ENSG00000155256.17	ENSG00000155256	ZFYVE27	-0.0359666382530263	0.108822047967923	-0.989537456702175	0.323049590135247	0.998591218466416	Exon	Hippocampus
e472566	ENSG00000122779.17	ENSG00000122779	TRIM24	0.0438954035466984	-1.00413001542705	0.989528350697219	0.323054036998714	0.998591218466416	Exon	Hippocampus
e640543	ENSG00000168439.16	ENSG00000168439	STIP1	-0.0491017147717201	0.370785899696048	-0.989526698313535	0.323054843934773	0.998591218466416	Exon	Hippocampus
e176620	ENSG00000115524.15	ENSG00000115524	SF3B1	0.030638834392833	3.23177162874025	0.989520720850254	0.323057763020043	0.998591218466416	Exon	Hippocampus
e209004	ENSG00000033867.16	ENSG00000033867	SLC4A7	-0.0563502133962829	0.795663351770057	-0.989516704267746	0.323059724521814	0.998591218466416	Exon	Hippocampus
e101640	ENSG00000143761.14	ENSG00000143761	ARF1	-0.0386143741536178	2.99388816927452	-0.989509918973242	0.323063038144351	0.998591218466416	Exon	Hippocampus
e717084	ENSG00000139263.11	ENSG00000139263	LRIG3	0.0713172671805647	-1.05395308229208	0.989486703660251	0.323074375592737	0.998591218466416	Exon	Hippocampus
e650193	ENSG00000110075.14	ENSG00000110075	PPP6R3	-0.025521622253652	0.207627175144007	-0.989481910805003	0.323076716267706	0.998591218466416	Exon	Hippocampus
e366122	ENSG00000204758.7	ENSG00000204758		0.0778470768408301	-3.03307470394206	0.989481787056738	0.32307677670249	0.998591218466416	Exon	Hippocampus
e377101	ENSG00000111913.16	ENSG00000111913	FAM65B	-0.0666675001828052	-0.590504870438023	-0.989478061735786	0.323078596036242	0.998591218466416	Exon	Hippocampus
e713855	ENSG00000196531.10	ENSG00000196531	NACA	-0.0288285302256904	3.56771233485283	-0.989473267410469	0.323080937449169	0.998591218466416	Exon	Hippocampus
e167236	ENSG00000172878.13	ENSG00000172878	METAP1D	-0.0579481572690786	-2.1373149497372	-0.98945630254703	0.323089222697993	0.998591218466416	Exon	Hippocampus
e282155	ENSG00000178177.15	ENSG00000178177	LCORL	-0.0655743356810248	-2.64548667023524	-0.989433516824655	0.323100350939198	0.998591218466416	Exon	Hippocampus
e755022	ENSG00000170919.15	ENSG00000170919	TPT1-AS1	0.0508403636401964	-0.894512180145046	0.989430803717086	0.323101676001262	0.998591218466416	Exon	Hippocampus
e857781	ENSG00000187535.13	ENSG00000187535	IFT140	-0.0468766905848565	-1.27215096281257	-0.989429853462143	0.323102140099727	0.998591218466416	Exon	Hippocampus
e17551	ENSG00000117616.17	ENSG00000117616	RSRP1	0.0526442462253996	0.569636031195863	0.989425843255338	0.32310409866401	0.998591218466416	Exon	Hippocampus
e636601	ENSG00000149532.15	ENSG00000149532	CPSF7	0.0343611055872987	-0.414261906670119	0.989416747356105	0.323108541083002	0.998591218466416	Exon	Hippocampus
e557967	ENSG00000187239.16	ENSG00000187239	FNBP1	0.0494967807842436	0.788200108399123	0.989414659591063	0.323109560748914	0.998591218466416	Exon	Hippocampus
e832446	ENSG00000180304.14	ENSG00000180304	OAZ2	0.0325302110521876	1.78724040732492	0.989413055135272	0.32311034436768	0.998591218466416	Exon	Hippocampus
e892186	ENSG00000103037.11	ENSG00000103037	SETD6	0.0258883838180149	1.60653458921358	0.989412111160342	0.323110805407122	0.998591218466416	Exon	Hippocampus
e429584	ENSG00000006468.13	ENSG00000006468	ETV1	0.089061739802061	-0.354216673639243	0.989403267335404	0.323115124771683	0.998591218466416	Exon	Hippocampus
e190837	ENSG00000163053.10	ENSG00000163053	SLC16A14	0.0515343644018683	-1.885192012734	0.989397335308228	0.323118022022074	0.998591218466416	Exon	Hippocampus
e138548	ENSG00000168883.19	ENSG00000168883	USP39	-0.0320349447499808	-0.229372947588112	-0.989388384340273	0.323122393779921	0.998591218466416	Exon	Hippocampus
e392341	ENSG00000112624.12	ENSG00000112624	GLTSCR1L	0.039694061372304	-1.12574447017137	0.989386705443084	0.323123213777333	0.998591218466416	Exon	Hippocampus
e334668	ENSG00000145736.14	ENSG00000145736	GTF2H2	0.117193293929243	-2.46749777004045	0.98935317321343	0.323139591683436	0.998591218466416	Exon	Hippocampus
e550625	ENSG00000148180.18	ENSG00000148180	GSN	0.084761710976207	-1.28227311630032	0.989347336973132	0.323142442291887	0.998591218466416	Exon	Hippocampus
e961531	ENSG00000136450.12	ENSG00000136450	SRSF1	-0.0393958653414214	-0.408774948752516	-0.989347137621478	0.32314253966197	0.998591218466416	Exon	Hippocampus
e930793	ENSG00000166484.19	ENSG00000166484	MAPK7	-0.0873390771721368	-3.09665823885987	-0.989344343729868	0.323143904295056	0.998591218466416	Exon	Hippocampus
e648817	ENSG00000110697.12	ENSG00000110697	PITPNM1	-0.0615921722457157	-0.828183264653506	-0.989342400265702	0.323144853552253	0.998591218466416	Exon	Hippocampus
e694754	ENSG00000133704.9	ENSG00000133704	IPO8	0.0442719064346482	-0.0854853992202275	0.989337288916074	0.323147350126379	0.998591218466416	Exon	Hippocampus
e677687	ENSG00000151503.12	ENSG00000151503	NCAPD3	0.0442067464926276	-1.50663320974603	0.989328475979513	0.323151654723512	0.998591218466416	Exon	Hippocampus
e1009689	ENSG00000133275.15	ENSG00000133275	CSNK1G2	-0.04909337561433	-1.22646785493416	-0.989327764901467	0.323152002044625	0.998591218466416	Exon	Hippocampus
e623727	ENSG00000165973.18	ENSG00000165973	NELL1	0.0777135039923581	0.393418537965173	0.989322529578404	0.323154559209193	0.998591218466416	Exon	Hippocampus
e797898	ENSG00000165914.14	ENSG00000165914	TTC7B	-0.0414865887110632	1.21622923665155	-0.989314607789732	0.323158428588201	0.998591218466416	Exon	Hippocampus
e501221	ENSG00000147576.15	ENSG00000147576	ADHFE1	-0.0722612869508064	-2.46431072340937	-0.989304880919699	0.323163179696425	0.998591218466416	Exon	Hippocampus
e1014113	ENSG00000130254.11	ENSG00000130254	SAFB2	-0.0788934357388231	-2.92261286769696	-0.989303102638527	0.3231640483062	0.998591218466416	Exon	Hippocampus
e516088	ENSG00000153317.14	ENSG00000153317	ASAP1	-0.0471883836950846	0.591599086583743	-0.989302235148448	0.32316447203635	0.998591218466416	Exon	Hippocampus
e1070205	ENSG00000203326.10	ENSG00000203326	ZNF525	0.0336554126389115	2.33640601692503	0.989301080001074	0.323165036274803	0.998591218466416	Exon	Hippocampus
e1027839	ENSG00000141837.19	ENSG00000141837	CACNA1A	-0.0536438184819747	0.565777063878685	-0.98930078260045	0.323165181541972	0.998591218466416	Exon	Hippocampus
e532295	ENSG00000198722.14	ENSG00000198722	UNC13B	-0.0495774824601106	-0.802431853105261	-0.989297436214667	0.32316681610769	0.998591218466416	Exon	Hippocampus
e1020384	ENSG00000080573.6	ENSG00000080573	COL5A3	0.0605608064842743	-0.275911112291028	0.989291138816257	0.323169892130996	0.998591218466416	Exon	Hippocampus
e737861	ENSG00000123066.7	ENSG00000123066	MED13L	-0.023430290809757	1.0000353267971	-0.989276630317872	0.323176979016023	0.998591218466416	Exon	Hippocampus
e605481	ENSG00000182022.17	ENSG00000182022	CHST15	-0.0479274228780927	-0.985076393877641	-0.989272232995598	0.323179126971518	0.998591218466416	Exon	Hippocampus
e576978	ENSG00000075407.18	ENSG00000075407	ZNF37A	0.0391820188040125	-0.313990168128898	0.989270374921071	0.323180034586082	0.998591218466416	Exon	Hippocampus
e302466	ENSG00000138785.14	ENSG00000138785	INTS12	-0.0284105803421888	0.45531984878781	-0.989262201579622	0.32318402704195	0.998591218466416	Exon	Hippocampus
e203356	ENSG00000186162.10	ENSG00000186162	CIDECP	0.044157746274972	-0.229712788085229	0.989246447967122	0.323191722345942	0.998591218466416	Exon	Hippocampus
e772160	ENSG00000186648.14	ENSG00000186648	CARMIL3	-0.0749930975940118	-2.29352086081219	-0.989238836041247	0.323195440652494	0.998591218466416	Exon	Hippocampus
e809858	ENSG00000114062.18	ENSG00000114062	UBE3A	0.0299633655806113	1.53266934958421	0.989238299649471	0.323195702672531	0.998591218466416	Exon	Hippocampus
e197129	ENSG00000130294.14	ENSG00000130294	KIF1A	-0.038245811150068	3.27011039855862	-0.98923683301154	0.323196419105783	0.998591218466416	Exon	Hippocampus
e941060	ENSG00000278540.4	ENSG00000278540	ACACA	0.0524905954363264	-2.0187051883649	0.989229236134693	0.323200130096393	0.998591218466416	Exon	Hippocampus
e243297	ENSG00000173230.15	ENSG00000173230	GOLGB1	0.030120143783183	4.25037754005405	0.98921755083004	0.323205838293368	0.998591218466416	Exon	Hippocampus
e444346	ENSG00000174353.17	ENSG00000174353	STAG3L3	-0.0524405226030264	-0.6052418293628	-0.989216062908463	0.323206565138328	0.998591218466416	Exon	Hippocampus
e874099	ENSG00000185864.16	ENSG00000185864	NPIPB4	0.0750792750336175	-2.12622974696973	0.989216004896438	0.323206593477039	0.998591218466416	Exon	Hippocampus
e640796	ENSG00000173486.12	ENSG00000173486	FKBP2	-0.0837305438208916	-2.92266006429451	-0.989213673042946	0.323207732582273	0.998591218466416	Exon	Hippocampus
e640800	ENSG00000173486.12	ENSG00000173486	FKBP2	-0.0837305438208916	-2.92266006429451	-0.989213673042946	0.323207732582273	0.998591218466416	Exon	Hippocampus
e279536	ENSG00000163995.19	ENSG00000163995	ABLIM2	0.0693658901672384	-1.05255956482733	0.989208435938168	0.323210290905865	0.998591218466416	Exon	Hippocampus
e1127457	ENSG00000184076.13	ENSG00000184076	UQCR10	0.0311737228219087	2.63088331450869	0.989198794919826	0.323215000574131	0.998591218466416	Exon	Hippocampus
e754576	ENSG00000120658.13	ENSG00000120658	ENOX1	0.0502707977735917	0.169796980519385	0.989188048539227	0.323220250268331	0.998591218466416	Exon	Hippocampus
e170090	ENSG00000237298.9	ENSG00000237298	TTN-AS1	0.0609968531858051	-1.73032954959028	0.989169592653529	0.323229266248612	0.998591218466416	Exon	Hippocampus
e1022845	ENSG00000127616.17	ENSG00000127616	SMARCA4	-0.0350707306068178	1.0998131324565	-0.989162795372531	0.323232586865022	0.998591218466416	Exon	Hippocampus
e489312	ENSG00000147457.13	ENSG00000147457	CHMP7	0.0328737733144428	-0.0831608109665975	0.989146891694713	0.323240356237293	0.998591218466416	Exon	Hippocampus
e309658	ENSG00000109458.8	ENSG00000109458	GAB1	0.0775100565958862	-0.422229670660586	0.989141114774835	0.323243178447535	0.998591218466416	Exon	Hippocampus
e589970	ENSG00000122359.17	ENSG00000122359	ANXA11	-0.0408549656210602	0.819121238868435	-0.989138411664782	0.323244499008843	0.998591218466416	Exon	Hippocampus
e598476	ENSG00000059915.16	ENSG00000059915	PSD	-0.0713857759543283	2.89674407444989	-0.989131793047872	0.323247732443491	0.998591218466416	Exon	Hippocampus
e670783	ENSG00000110367.11	ENSG00000110367	DDX6	-0.025231155274306	1.9717196179339	-0.9891227689451	0.323252141079422	0.998591218466416	Exon	Hippocampus
e878651	ENSG00000168488.18	ENSG00000168488	ATXN2L	-0.0362808267210589	0.150178667036939	-0.989120635460654	0.323253183377845	0.998591218466416	Exon	Hippocampus
e651262	ENSG00000085733.15	ENSG00000085733	CTTN	-0.0321245023376626	0.995854656445748	-0.989117624670033	0.323254654281609	0.998591218466416	Exon	Hippocampus
e960124	ENSG00000243678.11	ENSG00000243678	NME2	-0.0456196141848918	2.02135927224946	-0.989102873586408	0.323261860898663	0.998591218466416	Exon	Hippocampus
e128786	ENSG00000115464.14	ENSG00000115464	USP34	0.0332740729293919	0.616807135844223	0.989101780636275	0.323262394861793	0.998591218466416	Exon	Hippocampus
e666584	ENSG00000149294.16	ENSG00000149294	NCAM1	-0.0342235278373916	3.2372036602055	-0.989098493278836	0.323264000910796	0.998591218466416	Exon	Hippocampus
e283323	ENSG00000053900.10	ENSG00000053900	ANAPC4	0.0488963688517224	-0.770144045698412	0.98909696337165	0.323264748353631	0.998591218466416	Exon	Hippocampus
e322241	ENSG00000112977.15	ENSG00000112977	DAP	-0.0753880390673297	-1.75243921315572	-0.989089649357386	0.323268321662862	0.998591218466416	Exon	Hippocampus
e276667	ENSG00000159733.13	ENSG00000159733	ZFYVE28	0.0493321606760001	-0.523208556942571	0.989089379974918	0.323268453271913	0.998591218466416	Exon	Hippocampus
e214090	ENSG00000168032.8	ENSG00000168032	ENTPD3	0.0772719648844453	-1.26087733247829	0.989079612996027	0.323273225034546	0.998591218466416	Exon	Hippocampus
e722204	ENSG00000187109.13	ENSG00000187109	NAP1L1	0.0324678975115092	1.88276595753776	0.989073365955381	0.323276277117647	0.998591218466416	Exon	Hippocampus
e574350	ENSG00000095787.21	ENSG00000095787	WAC	0.0310316784049988	2.10910861188782	0.989069410689234	0.323278209530539	0.998591218466416	Exon	Hippocampus
e477382	ENSG00000214022.11	ENSG00000214022	REPIN1	-0.0516091241796481	-0.897590220176626	-0.989063455026399	0.323281119285691	0.998591218466416	Exon	Hippocampus
e334667	ENSG00000145736.14	ENSG00000145736	GTF2H2	0.127999870634028	-3.19365634622735	0.989045936396604	0.323289678453078	0.998591218466416	Exon	Hippocampus
e939406	ENSG00000108733.9	ENSG00000108733	PEX12	0.038738357634779	0.57853157069882	0.989041645147012	0.323291775073656	0.998591218466416	Exon	Hippocampus
e939409	ENSG00000108733.9	ENSG00000108733	PEX12	0.038738357634779	0.57853157069882	0.989041645147012	0.323291775073656	0.998591218466416	Exon	Hippocampus
e587859	ENSG00000148660.20	ENSG00000148660	CAMK2G	0.0522518057497277	0.448888202231005	0.989033094140611	0.323295952954589	0.998591218466416	Exon	Hippocampus
e715479	ENSG00000166986.13	ENSG00000166986	MARS	0.0393117388091941	0.18156373669308	0.989014765011719	0.323304908384219	0.998591218466416	Exon	Hippocampus
e912112	ENSG00000167703.14	ENSG00000167703	SLC43A2	-0.0585783375548474	-1.07880497431089	-0.989012743423447	0.323305896122034	0.998591218466416	Exon	Hippocampus
e627049	ENSG00000166326.6	ENSG00000166326	TRIM44	0.0276805427207238	2.35919895627995	0.989012627640022	0.32330595269329	0.998591218466416	Exon	Hippocampus
e722391	ENSG00000091039.16	ENSG00000091039	OSBPL8	0.0321677557043667	1.27583826237221	0.989012431916364	0.323306048322996	0.998591218466416	Exon	Hippocampus
e210740	ENSG00000163539.16	ENSG00000163539	CLASP2	0.0330140087235882	1.4480694480467	0.989005855054419	0.323309261759164	0.998591218466416	Exon	Hippocampus
e898847	ENSG00000132603.13	ENSG00000132603	NIP7	-0.0372204280350999	-0.277695768805681	-0.989005313528916	0.323309526347927	0.998591218466416	Exon	Hippocampus
e710108	ENSG00000135424.15	ENSG00000135424	ITGA7	-0.0617634330730008	-0.724127495176663	-0.989004560811403	0.323309894125107	0.998591218466416	Exon	Hippocampus
e883807	ENSG00000140688.16	ENSG00000140688	C16orf58	-0.0425757173623554	0.175232663358246	-0.989003567133844	0.323310379635594	0.998591218466416	Exon	Hippocampus
e42776	ENSG00000116675.15	ENSG00000116675	DNAJC6	0.0462133820087029	0.672076834069461	0.988995877121585	0.323314136988873	0.998591218466416	Exon	Hippocampus
e757012	ENSG00000102786.14	ENSG00000102786	INTS6	-0.0468559144480742	-1.28502815999269	-0.988990640872025	0.323316695445812	0.998591218466416	Exon	Hippocampus
e383421	ENSG00000204394.12	ENSG00000204394	VARS	0.0608592057519049	-2.11046942486188	0.988978813414602	0.323322474447655	0.998591218466416	Exon	Hippocampus
e903560	ENSG00000065457.10	ENSG00000065457	ADAT1	0.0432649981549984	-1.48092034968014	0.98896670656109	0.32332839003495	0.998591218466416	Exon	Hippocampus
e850074	ENSG00000196547.14	ENSG00000196547	MAN2A2	0.0538521797825359	-0.238797640052499	0.988965722226808	0.32332887099832	0.998591218466416	Exon	Hippocampus
e712968	ENSG00000135473.14	ENSG00000135473	PAN2	0.0425680225466985	0.415612811653722	0.98895022140859	0.323336445037634	0.998591218466416	Exon	Hippocampus
e313447	ENSG00000120251.18	ENSG00000120251	GRIA2	0.0625655852207343	4.00773382747011	0.988950087857014	0.323336510294364	0.998591218466416	Exon	Hippocampus
e6921	ENSG00000116273.5	ENSG00000116273	PHF13	-0.0281150646585218	1.78793892215083	-0.988947072703484	0.323337983578108	0.998591218466416	Exon	Hippocampus
e773218	ENSG00000213928.8	ENSG00000213928	IRF9	-0.0521975313933607	-0.709956499535367	-0.988945759772159	0.323338625112443	0.998591218466416	Exon	Hippocampus
e860443	ENSG00000205937.11	ENSG00000205937	RNPS1	-0.0535408274311198	-0.271303106180896	-0.988942020980152	0.323340451993556	0.998591218466416	Exon	Hippocampus
e122202	ENSG00000214694.10	ENSG00000214694	ARHGEF33	0.0459927562554351	-0.0607374489421145	0.988928261553174	0.323347175302773	0.998591218466416	Exon	Hippocampus
e624131	ENSG00000134343.12	ENSG00000134343	ANO3	0.100477875672466	-0.0583724480560243	0.988911468846764	0.323355380896197	0.998591218466416	Exon	Hippocampus
e215790	ENSG00000179152.19	ENSG00000179152	TCAIM	-0.0536876568303396	-2.20643666741539	-0.98890403995657	0.323359010994952	0.998591218466416	Exon	Hippocampus
e1115663	ENSG00000142173.14	ENSG00000142173	COL6A2	-0.106795551669588	-0.830073110689244	-0.988902955239823	0.32335954103987	0.998591218466416	Exon	Hippocampus
e239878	ENSG00000144827.8	ENSG00000144827	ABHD10	0.0344742307091329	1.86973271386487	0.98890228867358	0.323359866756566	0.998591218466416	Exon	Hippocampus
e854152	ENSG00000242173.8	ENSG00000242173	ARHGDIG	0.096401783371615	-2.39084627398188	0.988899323558527	0.323361315658642	0.998591218466416	Exon	Hippocampus
e1070657	ENSG00000142408.3	ENSG00000142408	CACNG8	-0.107027345222312	0.0416216916990858	-0.988899180525405	0.323361385551818	0.998591218466416	Exon	Hippocampus
e625855	ENSG00000110422.11	ENSG00000110422	HIPK3	-0.0589504094385921	-0.687660784632648	-0.988891767828276	0.323365007781884	0.998591218466416	Exon	Hippocampus
e261307	ENSG00000154310.16	ENSG00000154310	TNIK	-0.0420578740435008	0.648409478221801	-0.988889178612407	0.32336627301393	0.998591218466416	Exon	Hippocampus
e655813	ENSG00000149273.14	ENSG00000149273	RPS3	-0.0391959789587047	1.95628015026573	-0.988885307538853	0.323368164637575	0.998591218466416	Exon	Hippocampus
e433838	ENSG00000106069.20	ENSG00000106069	CHN2	0.0617460018944635	0.139627448301219	0.988884125363393	0.323368742316249	0.998591218466416	Exon	Hippocampus
e883062	ENSG00000103510.19	ENSG00000103510	KAT8	0.0347670092817351	-0.657434329818007	0.988883219639221	0.323369184905439	0.998591218466416	Exon	Hippocampus
e559426	ENSG00000160563.13	ENSG00000160563	MED27	-0.0363780768793349	-0.162251724887381	-0.988858770074572	0.32338113252594	0.998591218466416	Exon	Hippocampus
e927978	ENSG00000072310.16	ENSG00000072310	SREBF1	-0.0725869662453056	-2.42745180914563	-0.988855711987673	0.323382626923047	0.998591218466416	Exon	Hippocampus
e900594	ENSG00000132613.14	ENSG00000132613	MTSS1L	-0.0435523859018786	1.14463288190797	-0.98885555028103	0.323382705944452	0.998591218466416	Exon	Hippocampus
e19899	ENSG00000142733.14	ENSG00000142733	MAP3K6	-0.0819525326132039	-3.12057687210249	-0.988834248319494	0.32339311571346	0.998591218466416	Exon	Hippocampus
e806383	ENSG00000142208.15	ENSG00000142208	AKT1	0.0360779423505556	-0.646983337098119	0.988828514745564	0.323395917614025	0.998591218466416	Exon	Hippocampus
e577868	ENSG00000012779.10	ENSG00000012779	ALOX5	-0.0893991952396252	-2.31756256046761	-0.988826127672201	0.323397084141071	0.998591218466416	Exon	Hippocampus
e501842	ENSG00000121022.13	ENSG00000121022	COPS5	0.0584138796752723	0.899611264374999	0.988825316195886	0.323397480698035	0.998591218466416	Exon	Hippocampus
e1132271	ENSG00000100362.12	ENSG00000100362	PVALB	0.206239644014407	-2.59357512995833	0.988822242111861	0.323398982962177	0.998591218466416	Exon	Hippocampus
e1076884	ENSG00000269473.1	ENSG00000269473		0.0434786693027849	-0.751583044575433	0.988816975036315	0.32340155692284	0.998591218466416	Exon	Hippocampus
e570472	ENSG00000151474.20	ENSG00000151474	FRMD4A	-0.0473875507634181	-1.7421169558593	-0.988816242243259	0.323401915031639	0.998591218466416	Exon	Hippocampus
e619278	ENSG00000236287.7	ENSG00000236287	ZBED5	0.0388967775694445	-0.274916394780658	0.988807026946999	0.323406418478934	0.998591218466416	Exon	Hippocampus
e79139	ENSG00000203747.9	ENSG00000203747	FCGR3A	-0.115477054076341	-0.921001705615673	-0.98880209116092	0.323408830578053	0.998591218466416	Exon	Hippocampus
e689635	ENSG00000246705.4	ENSG00000246705	H2AFJ	-0.0694520296254166	-0.650574257588308	-0.988799918883216	0.323409892165299	0.998591218466416	Exon	Hippocampus
e480461	ENSG00000105983.19	ENSG00000105983	LMBR1	-0.0386111952254084	-0.457407843598832	-0.988799241988767	0.323410222962565	0.998591218466416	Exon	Hippocampus
e14346	ENSG00000244038.9	ENSG00000244038	DDOST	-0.0341642124116742	0.543016505844372	-0.988798104436681	0.323410778883002	0.998591218466416	Exon	Hippocampus
e135762	ENSG00000237737.5	ENSG00000237737	DCTN1-AS1	0.0519295832267494	0.344913535406594	0.988795740105607	0.323411934330965	0.998591218466416	Exon	Hippocampus
e742327	ENSG00000184445.11	ENSG00000184445	KNTC1	0.0618065481289197	-2.80711547142395	0.98878713311381	0.323416140588368	0.998591218466416	Exon	Hippocampus
e515981	ENSG00000153317.14	ENSG00000153317	ASAP1	-0.0526788045217746	-1.43078661056354	-0.988784241785219	0.323417553595573	0.998591218466416	Exon	Hippocampus
e664104	ENSG00000182359.14	ENSG00000182359	KBTBD3	0.0374746386217668	1.95267654672365	0.988783075582891	0.323418123525813	0.998591218466416	Exon	Hippocampus
e38949	ENSG00000215883.10	ENSG00000215883	CYB5RL	0.0357453230873206	0.0233221654129681	0.988778596141014	0.323420312662681	0.998591218466416	Exon	Hippocampus
e318985	ENSG00000109794.13	ENSG00000109794	FAM149A	-0.0552197500656012	-1.99023659272618	-0.9887690886477	0.323424959078158	0.998591218466416	Exon	Hippocampus
e197823	ENSG00000115685.14	ENSG00000115685	PPP1R7	0.0355619371984616	1.62798484595554	0.988767304626632	0.323425830953541	0.998591218466416	Exon	Hippocampus
e769817	ENSG00000172590.18	ENSG00000172590	MRPL52	-0.0626612146303278	-2.29366461731046	-0.988765883124439	0.323426525662116	0.998591218466416	Exon	Hippocampus
e769824	ENSG00000172590.18	ENSG00000172590	MRPL52	-0.0626612146303278	-2.29366461731046	-0.988765883124439	0.323426525662116	0.998591218466416	Exon	Hippocampus
e425364	ENSG00000164880.15	ENSG00000164880	INTS1	-0.0498950061511351	-0.314513496679853	-0.988761486539805	0.323428674342467	0.998591218466416	Exon	Hippocampus
e732454	ENSG00000110880.10	ENSG00000110880	CORO1C	-0.0340401591393486	0.969504338462486	-0.988733641201308	0.323442283016116	0.998591218466416	Exon	Hippocampus
e858596	ENSG00000198736.11	ENSG00000198736	MSRB1	-0.0693367347932133	-3.01942530945519	-0.988733158624122	0.323442518866271	0.998591218466416	Exon	Hippocampus
e260647	ENSG00000008952.16	ENSG00000008952	SEC62	-0.0340749110181608	1.5004484081833	-0.98873259082775	0.32344279636578	0.998591218466416	Exon	Hippocampus
e406786	ENSG00000080546.13	ENSG00000080546	SESN1	0.03382886506615	1.08533583444707	0.988724180965722	0.323446906541639	0.998591218466416	Exon	Hippocampus
e668133	ENSG00000109917.10	ENSG00000109917	ZPR1	-0.0321904621956947	0.324785098534267	-0.988720602975274	0.323448655233481	0.998591218466416	Exon	Hippocampus
e966195	ENSG00000198231.12	ENSG00000198231	DDX42	-0.0236797729690166	1.00740653675141	-0.988716378502536	0.323450719892293	0.998591218466416	Exon	Hippocampus
e628722	ENSG00000121680.15	ENSG00000121680	PEX16	0.0664243004145137	-2.79853922530872	0.988713434768382	0.323452158611059	0.998591218466416	Exon	Hippocampus
e497222	ENSG00000254673.1	ENSG00000254673		0.0420593917327058	0.42867691451439	0.988703833861791	0.323456850981165	0.998591218466416	Exon	Hippocampus
e293574	ENSG00000174796.12	ENSG00000174796	THAP6	0.0420765237582387	-0.906259575814398	0.988700181696731	0.323458635960768	0.998591218466416	Exon	Hippocampus
e439832	ENSG00000136270.13	ENSG00000136270	TBRG4	0.0428329758363873	-1.29011801604579	0.988687516917968	0.323464825865594	0.998591218466416	Exon	Hippocampus
e955967	ENSG00000136436.14	ENSG00000136436	CALCOCO2	-0.0568610151796085	0.100774652728979	-0.988684782172786	0.323466162481226	0.998591218466416	Exon	Hippocampus
e260479	ENSG00000171757.15	ENSG00000171757	LRRC34	-0.0803928917958018	-2.9191414765956	-0.98868452342631	0.323466288944598	0.998591218466416	Exon	Hippocampus
e659393	ENSG00000073921.17	ENSG00000073921	PICALM	-0.0343963696931547	1.32724633488859	-0.988677340194386	0.323469799790755	0.998591218466416	Exon	Hippocampus
e577981	ENSG00000172671.19	ENSG00000172671	ZFAND4	0.0508412400577717	-1.49990683508181	0.988663063397192	0.323476777732003	0.998591218466416	Exon	Hippocampus
e336555	ENSG00000122008.15	ENSG00000122008	POLK	0.0484285240634401	-0.915779959969724	0.988661042324851	0.32347776556124	0.998591218466416	Exon	Hippocampus
e278130	ENSG00000159788.18	ENSG00000159788	RGS12	-0.0468931748419273	-0.650309715161291	-0.98865941766198	0.32347855964087	0.998591218466416	Exon	Hippocampus
e166360	ENSG00000128683.13	ENSG00000128683	GAD1	0.0923208996477563	-2.91445805184823	0.988658140265296	0.323479183989564	0.998591218466416	Exon	Hippocampus
e318768	ENSG00000154556.17	ENSG00000154556	SORBS2	0.0482722082143422	-0.172948917954102	0.988654971762152	0.323480732651129	0.998591218466416	Exon	Hippocampus
e887165	ENSG00000177200.15	ENSG00000177200	CHD9	0.0370468611034242	-0.422453073601387	0.988649083580727	0.323483610616109	0.998591218466416	Exon	Hippocampus
e837550	ENSG00000213614.9	ENSG00000213614	HEXA	0.030497993162399	0.86046749126895	0.988640472195761	0.323487819630781	0.998591218466416	Exon	Hippocampus
e789521	ENSG00000139990.17	ENSG00000139990	DCAF5	-0.0350515491488069	-0.747635766982977	-0.988633963862462	0.323491000753819	0.998591218466416	Exon	Hippocampus
e442369	ENSG00000164776.9	ENSG00000164776	PHKG1	0.0744241921104944	-1.89893956961856	0.988617773608471	0.323498914264928	0.998591218466416	Exon	Hippocampus
e939679	ENSG00000270647.5	ENSG00000270647	TAF15	-0.0437000488577806	-0.341406080850991	-0.988613050219742	0.323501222998049	0.998591218466416	Exon	Hippocampus
e368038	ENSG00000169228.13	ENSG00000169228	RAB24	-0.0421722712158628	0.0852980906321074	-0.98859675280138	0.323509189054349	0.998591218466416	Exon	Hippocampus
e368045	ENSG00000169228.13	ENSG00000169228	RAB24	-0.0421722712158628	0.0852980906321074	-0.98859675280138	0.323509189054349	0.998591218466416	Exon	Hippocampus
e803754	ENSG00000197102.10	ENSG00000197102	DYNC1H1	0.0417961180629862	2.20305384801452	0.98858961001841	0.32351268043374	0.998591218466416	Exon	Hippocampus
e66073	ENSG00000143363.15	ENSG00000143363	PRUNE1	-0.0449073118355989	-1.38792616620485	-0.988584091555344	0.323515377865384	0.998591218466416	Exon	Hippocampus
e62819	ENSG00000265107.2	ENSG00000265107	GJA5	-0.100872896857631	-0.731282498561174	-0.988581591502437	0.323516599899213	0.998591218466416	Exon	Hippocampus
e62821	ENSG00000265107.2	ENSG00000265107	GJA5	-0.100872896857631	-0.731282498561174	-0.988581591502437	0.323516599899213	0.998591218466416	Exon	Hippocampus
e768483	ENSG00000092199.17	ENSG00000092199	HNRNPC	0.0265379193941729	4.89835884226154	0.988579437769309	0.323517652653253	0.998591218466416	Exon	Hippocampus
e351134	ENSG00000152700.13	ENSG00000152700	SAR1B	-0.0389160561003671	1.00472862649968	-0.988576185441442	0.323519242409385	0.998591218466416	Exon	Hippocampus
e83109	ENSG00000117586.10	ENSG00000117586	TNFSF4	0.0787267965390364	-3.01572750649991	0.988573219558598	0.323520692154038	0.998591218466416	Exon	Hippocampus
e1052923	ENSG00000105372.6	ENSG00000105372	RPS19	-0.0453222945063795	1.94467266408402	-0.988572978624331	0.32352080992461	0.998591218466416	Exon	Hippocampus
e430519	ENSG00000048052.21	ENSG00000048052	HDAC9	0.0418162523763009	1.12289046065642	0.988569615520824	0.323522453839086	0.998591218466416	Exon	Hippocampus
e1162672	ENSG00000102385.12	ENSG00000102385	DRP2	0.0635420837077391	-0.296112124378349	0.988562731690569	0.323525818732703	0.998591218466416	Exon	Hippocampus
e1004740	ENSG00000130856.15	ENSG00000130856	ZNF236	-0.0326171975964106	0.250750751981893	-0.988541675246745	0.323536111501316	0.998591218466416	Exon	Hippocampus
e354420	ENSG00000146005.3	ENSG00000146005	PSD2	-0.0434869314402288	0.19803056534087	-0.988538533714211	0.323537647157313	0.998591218466416	Exon	Hippocampus
e696741	ENSG00000139116.18	ENSG00000139116	KIF21A	0.0462350613128328	1.33626944165478	0.988538139153862	0.323537840028155	0.998591218466416	Exon	Hippocampus
e135046	ENSG00000114978.17	ENSG00000114978	MOB1A	-0.0537923343690399	-0.333811873011272	-0.988536594301511	0.323538595190858	0.998591218466416	Exon	Hippocampus
e257205	ENSG00000169359.13	ENSG00000169359	SLC33A1	0.0386493456938642	0.51568001292965	0.988535020159022	0.323539364672503	0.998591218466416	Exon	Hippocampus
e673068	ENSG00000154114.12	ENSG00000154114	TBCEL	-0.0571477477724586	-1.08146360598114	-0.988534113622441	0.323539807811621	0.998591218466416	Exon	Hippocampus
e847173	ENSG00000170776.20	ENSG00000170776	AKAP13	-0.0587106505514406	-0.279284366629749	-0.988528487442782	0.323542558046304	0.998591218466416	Exon	Hippocampus
e376680	ENSG00000152954.11	ENSG00000152954	NRSN1	0.0913412233098915	3.4175341980539	0.988523867047164	0.32354481663693	0.998591218466416	Exon	Hippocampus
e814552	ENSG00000021776.10	ENSG00000021776	AQR	0.0327430822789376	-0.0243953238450215	0.988513023756962	0.323550117209179	0.998591218466416	Exon	Hippocampus
e732132	ENSG00000075035.9	ENSG00000075035	WSCD2	-0.0803977832748053	-0.619175127953303	-0.988495025650194	0.323558915426651	0.998591218466416	Exon	Hippocampus
e1035651	ENSG00000105662.15	ENSG00000105662	CRTC1	-0.0899444040804048	-3.08221629842314	-0.988481724486644	0.323565417685001	0.998591218466416	Exon	Hippocampus
e549626	ENSG00000148219.16	ENSG00000148219	ASTN2	0.0561121803269023	-1.03593547070212	0.988481210197519	0.323565669096359	0.998591218466416	Exon	Hippocampus
e607039	ENSG00000188385.11	ENSG00000188385	JAKMIP3	0.0642176031362608	-1.14316728149496	0.98847582052406	0.323568303857649	0.998591218466416	Exon	Hippocampus
e89729	ENSG00000116852.14	ENSG00000116852	KIF21B	-0.0580269656050972	-0.068670038877547	-0.98846551602791	0.323573341286795	0.998591218466416	Exon	Hippocampus
e594823	ENSG00000196233.12	ENSG00000196233	LCOR	0.0340335895562288	3.3464059635843	0.988461390455521	0.323575358117752	0.998591218466416	Exon	Hippocampus
e966955	ENSG00000178607.15	ENSG00000178607	ERN1	-0.070626089647706	-2.92411412843424	-0.988456885778064	0.323577560287739	0.998591218466416	Exon	Hippocampus
e44228	ENSG00000116754.13	ENSG00000116754	SRSF11	-0.07923735575414	-3.11605619038604	-0.988455536133107	0.323578220081087	0.998591218466416	Exon	Hippocampus
e757129	ENSG00000102786.14	ENSG00000102786	INTS6	0.0658874916283065	-2.2820296673225	0.98845240298323	0.323579751769858	0.998591218466416	Exon	Hippocampus
e686123	ENSG00000059804.15	ENSG00000059804	SLC2A3	-0.0569981886035905	1.09013617009885	-0.988452074602726	0.32357991230402	0.998591218466416	Exon	Hippocampus
e1091645	ENSG00000124181.14	ENSG00000124181	PLCG1	0.0355394503325488	0.190071442055998	0.988450828675717	0.323580521396223	0.998591218466416	Exon	Hippocampus
e117356	ENSG00000115234.10	ENSG00000115234	SNX17	-0.0525744688414111	-0.425161810119895	-0.988449643281763	0.323581100896528	0.998591218466416	Exon	Hippocampus
e728306	ENSG00000111647.12	ENSG00000111647	UHRF1BP1L	0.0457906106183428	2.16466962809569	0.98844346035486	0.323584123538126	0.998591218466416	Exon	Hippocampus
e166827	ENSG00000115827.13	ENSG00000115827	DCAF17	0.042699435593362	-0.744926314880945	0.988442878881573	0.323584407803369	0.998591218466416	Exon	Hippocampus
e732456	ENSG00000110880.10	ENSG00000110880	CORO1C	-0.0346303374674626	1.26809653459305	-0.98844001928902	0.323585805776714	0.998591218466416	Exon	Hippocampus
e161130	ENSG00000144283.21	ENSG00000144283	PKP4	0.0356342050235987	2.95614000192772	0.988436905256771	0.323587328142873	0.998591218466416	Exon	Hippocampus
e993088	ENSG00000198795.10	ENSG00000198795	ZNF521	-0.0689706548451274	-2.41174865979448	-0.988430796139493	0.323590314738727	0.998591218466416	Exon	Hippocampus
e280477	ENSG00000071127.16	ENSG00000071127	WDR1	-0.080727314629104	-2.79212723745746	-0.988427775103339	0.323591791655007	0.998591218466416	Exon	Hippocampus
e662205	ENSG00000184384.13	ENSG00000184384	MAML2	-0.0428490382075352	1.57475059576088	-0.988407605291401	0.323601652333114	0.998591218466416	Exon	Hippocampus
e1170828	ENSG00000022267.16	ENSG00000022267	FHL1	-0.0457073439354495	1.60731674805353	-0.988397282025348	0.323606699278421	0.998591218466416	Exon	Hippocampus
e667760	ENSG00000076043.9	ENSG00000076043	REXO2	-0.0477336160694449	-0.819020407773748	-0.988396481195448	0.323607090798595	0.998591218466416	Exon	Hippocampus
e946712	ENSG00000267261.5	ENSG00000267261		-0.0343327670536472	1.47374967207685	-0.988394147805877	0.323608231578313	0.998591218466416	Exon	Hippocampus
e643510	ENSG00000014216.15	ENSG00000014216	CAPN1	0.0439862246244008	1.36130061741335	0.988387722721767	0.32361137277576	0.998591218466416	Exon	Hippocampus
e348551	ENSG00000113396.12	ENSG00000113396	SLC27A6	-0.140372890919968	-3.38098538290838	-0.988377987867337	0.323616132144445	0.998591218466416	Exon	Hippocampus
e1117811	ENSG00000215193.12	ENSG00000215193	PEX26	-0.0399228985313357	0.540032762484111	-0.988374435214611	0.323617869047167	0.998591218466416	Exon	Hippocampus
e138228	ENSG00000168906.12	ENSG00000168906	MAT2A	-0.0350184007256441	1.93900587153669	-0.988356778601842	0.323626501509337	0.998591218466416	Exon	Hippocampus
e81190	ENSG00000143164.15	ENSG00000143164	DCAF6	0.0360249204947362	1.10580172138034	0.988349324815024	0.323630145771806	0.998591218466416	Exon	Hippocampus
e129121	ENSG00000173163.10	ENSG00000173163	COMMD1	-0.0244353771869188	0.79399945208436	-0.988345730009066	0.323631903333202	0.998591218466416	Exon	Hippocampus
e1113721	ENSG00000160216.18	ENSG00000160216	AGPAT3	-0.0283990681467874	1.09279763344997	-0.98834086689839	0.323634281000152	0.998591218466416	Exon	Hippocampus
e1148366	ENSG00000198947.15	ENSG00000198947	DMD	0.0310099597760007	0.415088043328191	0.988316832116387	0.323646032228275	0.998591218466416	Exon	Hippocampus
e1071883	ENSG00000167615.16	ENSG00000167615	LENG8	0.0475590379301612	0.706571910563469	0.988312202034601	0.323648296027383	0.998591218466416	Exon	Hippocampus
e117387	ENSG00000115234.10	ENSG00000115234	SNX17	-0.0528158240566813	-0.430611253752665	-0.988297916673699	0.323655280674969	0.998591218466416	Exon	Hippocampus
e41173	ENSG00000132849.19	ENSG00000132849	PATJ	0.0585253359774072	-0.289917151035228	0.988297543222479	0.32365546327057	0.998591218466416	Exon	Hippocampus
e713407	ENSG00000076067.11	ENSG00000076067	RBMS2	-0.0637164531368124	-2.35882766697398	-0.988296406234158	0.323656019191154	0.998591218466416	Exon	Hippocampus
e658590	ENSG00000150672.16	ENSG00000150672	DLG2	0.0407237341144866	3.08799024692547	0.988292627036381	0.323657867001642	0.998591218466416	Exon	Hippocampus
e1061622	ENSG00000105443.13	ENSG00000105443	CYTH2	0.0358737404020103	0.0022590241325842	0.988278989466668	0.323664535046742	0.998591218466416	Exon	Hippocampus
e123753	ENSG00000138036.18	ENSG00000138036	DYNC2LI1	0.0434187583090382	0.6169441716183	0.988267359882324	0.323670221364965	0.998591218466416	Exon	Hippocampus
e1068972	ENSG00000197608.11	ENSG00000197608	ZNF841	-0.037669828196913	-0.997432201069942	-0.988255317532701	0.323676109574821	0.998591218466416	Exon	Hippocampus
e730372	ENSG00000214198.8	ENSG00000214198	TTC41P	0.0680689978800651	-2.78511897167972	0.988254965261267	0.323676281822007	0.998591218466416	Exon	Hippocampus
e734194	ENSG00000122970.15	ENSG00000122970	IFT81	0.0416658606379904	-1.1001289837418	0.988252403250675	0.323677534548478	0.998591218466416	Exon	Hippocampus
e887573	ENSG00000103494.12	ENSG00000103494	RPGRIP1L	0.0435467771884976	-0.999220322948157	0.98825185643515	0.323677801921039	0.998591218466416	Exon	Hippocampus
e443427	ENSG00000249319.2	ENSG00000249319		0.0330782240670639	-0.444388942719186	0.9882517183161	0.323677869456168	0.998591218466416	Exon	Hippocampus
e1113107	ENSG00000160200.17	ENSG00000160200	CBS	-0.174536512682687	-3.55032784871926	-0.988245610448523	0.323680855987675	0.998591218466416	Exon	Hippocampus
e421112	ENSG00000130363.11	ENSG00000130363	RSPH3	-0.0554529494606447	-0.545812497812943	-0.988235775902449	0.323685664771219	0.998591218466416	Exon	Hippocampus
e510035	ENSG00000070756.14	ENSG00000070756	PABPC1	-0.0323847227479114	2.91066841811795	-0.988223471518866	0.323691681293401	0.998591218466416	Exon	Hippocampus
e886747	ENSG00000083799.17	ENSG00000083799	CYLD	0.0527729538947491	-0.847172442649649	0.988217114450037	0.323694789762676	0.998591218466416	Exon	Hippocampus
e1078055	ENSG00000101307.15	ENSG00000101307	SIRPB1	-0.200200945663497	-3.19914391916687	-0.988209643183623	0.323698443075455	0.998591218466416	Exon	Hippocampus
e117401	ENSG00000115234.10	ENSG00000115234	SNX17	-0.0528467271969706	-0.430986469655806	-0.988206511643901	0.323699974349189	0.998591218466416	Exon	Hippocampus
e1146170	ENSG00000008086.11	ENSG00000008086	CDKL5	0.0446918685278076	3.29024906119805	0.988205120987459	0.323700654359864	0.998591218466416	Exon	Hippocampus
e602710	ENSG00000187164.18	ENSG00000187164	SHTN1	0.0519544831577258	2.22985397567077	0.988194396686623	0.32370589841763	0.998591218466416	Exon	Hippocampus
e1036072	ENSG00000051128.18	ENSG00000051128	HOMER3	-0.0739479677249683	-0.253737779135119	-0.988185628729627	0.323710185887417	0.998591218466416	Exon	Hippocampus
e331979	ENSG00000186479.4	ENSG00000186479	RGS7BP	0.0622078920435722	0.920403265658379	0.988185047923581	0.323710469898833	0.998591218466416	Exon	Hippocampus
e1113629	ENSG00000160216.18	ENSG00000160216	AGPAT3	-0.02504128291942	4.70503174417259	-0.988167786566607	0.32371891069535	0.998591218466416	Exon	Hippocampus
e82903	ENSG00000283152.1	ENSG00000283152	MIR3120	0.0642510859378324	-2.224495524876	0.988153338998347	0.323725975661027	0.998591218466416	Exon	Hippocampus
e662201	ENSG00000184384.13	ENSG00000184384	MAML2	-0.0428445992295249	1.5745066797346	-0.988151193391797	0.323727024886795	0.998591218466416	Exon	Hippocampus
e732549	ENSG00000110880.10	ENSG00000110880	CORO1C	-0.0365170044045403	0.685228292239156	-0.988140752964563	0.323732130405053	0.998591218466416	Exon	Hippocampus
e38605	ENSG00000058804.11	ENSG00000058804	NDC1	0.0367968974966596	-0.8909727736664	0.988139247395256	0.323732866654325	0.998591218466416	Exon	Hippocampus
e360619	ENSG00000145901.14	ENSG00000145901	TNIP1	0.0426878764341483	-1.05734902726163	0.98813722243821	0.323733856894858	0.998591218466416	Exon	Hippocampus
e1018776	ENSG00000099783.11	ENSG00000099783	HNRNPM	-0.0350764861498075	0.199752300024937	-0.988133736224541	0.323735561720888	0.998591218466416	Exon	Hippocampus
e718984	ENSG00000111530.12	ENSG00000111530	CAND1	0.0338977201672558	1.59982917521114	0.988124901980387	0.323739881863743	0.998591218466416	Exon	Hippocampus
e149352	ENSG00000189223.14	ENSG00000189223	PAX8-AS1	0.184509976414871	-2.8604273015258	0.988119724529942	0.323742413770266	0.998591218466416	Exon	Hippocampus
e213905	ENSG00000170011.13	ENSG00000170011	MYRIP	0.0608057652471019	0.0355416654054766	0.988116233745443	0.323744120861042	0.998591218466416	Exon	Hippocampus
e661595	ENSG00000168876.8	ENSG00000168876	ANKRD49	0.0374876671550253	-0.248620204636373	0.988115546745995	0.323744456823586	0.998591218466416	Exon	Hippocampus
e1005731	ENSG00000267127.7	ENSG00000267127		0.0757107465601038	-3.11197363868145	0.988110597951825	0.323746876933405	0.998591218466416	Exon	Hippocampus
e537811	ENSG00000135048.13	ENSG00000135048	TMEM2	-0.0605517579675274	0.672108626448086	-0.988110382642106	0.323746982226629	0.998591218466416	Exon	Hippocampus
e463538	ENSG00000233705.6	ENSG00000233705	SLC26A4-AS1	0.0999990099041966	3.30698007582712	0.988109787342434	0.323747273347008	0.998591218466416	Exon	Hippocampus
e370404	ENSG00000169045.17	ENSG00000169045	HNRNPH1	-0.0457066368763683	1.44835232215734	-0.988109207329605	0.323747556991802	0.998591218466416	Exon	Hippocampus
e139919	ENSG00000144115.16	ENSG00000144115	THNSL2	-0.143432900723446	-0.596967265904846	-0.988098893885273	0.323752600622544	0.998591218466416	Exon	Hippocampus
e243728	ENSG00000138496.16	ENSG00000138496	PARP9	-0.0692587857527653	-0.216376235199945	-0.988088770073353	0.323757551566475	0.998591218466416	Exon	Hippocampus
e1056534	ENSG00000234906.8	ENSG00000234906	APOC2	-0.117142310223214	-2.62905869411696	-0.988082361511271	0.323760685632079	0.998591218466416	Exon	Hippocampus
e795519	ENSG00000100603.13	ENSG00000100603	SNW1	-0.0303685233227278	-0.331492024050437	-0.988075410077148	0.323764085208163	0.998591218466416	Exon	Hippocampus
e366180	ENSG00000164463.12	ENSG00000164463	CREBRF	0.038839101283315	-0.326776526154951	0.988070076431241	0.323766693626052	0.998591218466416	Exon	Hippocampus
e101393	ENSG00000143776.18	ENSG00000143776	CDC42BPA	0.0243617877204901	2.38160390928561	0.988059733941767	0.323771751656521	0.998591218466416	Exon	Hippocampus
e1163788	ENSG00000223546.6	ENSG00000223546	LINC00630	-0.0427556727112406	-1.43809320350503	-0.988056431540453	0.323773366718264	0.998591218466416	Exon	Hippocampus
e52329	ENSG00000060718.19	ENSG00000060718	COL11A1	-0.0543693020939161	-1.35060436651995	-0.988027023928204	0.32378774894275	0.998591218466416	Exon	Hippocampus
e811902	ENSG00000166912.16	ENSG00000166912	MTMR10	0.0518846726162057	3.43969336200585	0.988021109817403	0.323790641375933	0.998591218466416	Exon	Hippocampus
e471268	ENSG00000085662.13	ENSG00000085662	AKR1B1	-0.0276370917568873	0.660789452562823	-0.988017060225993	0.323792621932372	0.998591218466416	Exon	Hippocampus
e598570	ENSG00000138111.14	ENSG00000138111	MFSD13A	-0.0736852047054217	-2.26614623564097	-0.988016872359811	0.323792713813334	0.998591218466416	Exon	Hippocampus
e809843	ENSG00000212380.1	ENSG00000212380	SNORD115-45	-0.07014396767678	0.0178252467074969	-0.988011520857487	0.323795331115306	0.998591218466416	Exon	Hippocampus
e219407	ENSG00000114270.16	ENSG00000114270	COL7A1	-0.0716213052996224	-2.44367903061291	-0.987988057185478	0.323806806844092	0.998591218466416	Exon	Hippocampus
e554925	ENSG00000148337.20	ENSG00000148337	CIZ1	0.0406616628113327	0.654700100192506	0.987986005057565	0.323807810521615	0.998591218466416	Exon	Hippocampus
e346667	ENSG00000205302.6	ENSG00000205302	SNX2	-0.0342381014823184	0.718876155320387	-0.987982677707554	0.323809437903258	0.998591218466416	Exon	Hippocampus
e694400	ENSG00000064763.10	ENSG00000064763	FAR2	0.0553668798676059	0.192539720422714	0.987965371945103	0.323817902106637	0.998591218466416	Exon	Hippocampus
e1127038	ENSG00000225465.8	ENSG00000225465	RFPL1S	0.0623510077927221	-0.699680735236114	0.987956793628476	0.323822097792626	0.998591218466416	Exon	Hippocampus
e1005068	ENSG00000197971.14	ENSG00000197971	MBP	0.0787014400321562	7.47447226598492	0.987956552888308	0.323822215540034	0.998591218466416	Exon	Hippocampus
e1110894	ENSG00000185437.13	ENSG00000185437	SH3BGR	-0.0582402411007208	-0.513533539781993	-0.987954091136914	0.323823419598484	0.998591218466416	Exon	Hippocampus
e295691	ENSG00000138668.18	ENSG00000138668	HNRNPD	-0.0372134424605897	-0.300215996344118	-0.98795105277085	0.323824905686918	0.998591218466416	Exon	Hippocampus
e139910	ENSG00000144115.16	ENSG00000144115	THNSL2	-0.143404385690591	-0.597043034087806	-0.987950072465263	0.323825385162944	0.998591218466416	Exon	Hippocampus
e1104513	ENSG00000215386.11	ENSG00000215386	MIR99AHG	-0.049377689022206	-0.204651822254463	-0.987938097203072	0.323831242405781	0.998591218466416	Exon	Hippocampus
e62249	ENSG00000268043.7	ENSG00000268043	NBPF12	0.0540135028762153	-1.27803113131498	0.987936391952151	0.323832076469878	0.998591218466416	Exon	Hippocampus
e373566	ENSG00000214113.10	ENSG00000214113	LYRM4	0.0410711973059371	-0.593170576487401	0.987921640203188	0.323839291832761	0.998591218466416	Exon	Hippocampus
e81615	ENSG00000117477.12	ENSG00000117477	CCDC181	0.0448991608276144	1.27933762516406	0.987910846671552	0.32384457122238	0.998591218466416	Exon	Hippocampus
e120994	ENSG00000055332.16	ENSG00000055332	EIF2AK2	-0.0270423051767127	3.56376669976576	-0.987909907396099	0.32384503064845	0.998591218466416	Exon	Hippocampus
e913337	ENSG00000007168.12	ENSG00000007168	PAFAH1B1	0.0328191677719104	3.475342841161	0.98789481857412	0.323852411074544	0.998591218466416	Exon	Hippocampus
e607461	ENSG00000256925.2	ENSG00000256925	ADGRA1-AS1	0.0702136916517615	-0.731102749174058	0.987891127661524	0.323854216434855	0.998591218466416	Exon	Hippocampus
e424011	ENSG00000130023.15	ENSG00000130023	ERMARD	-0.057495033649791	-1.89334701572196	-0.987890886115212	0.323854334584218	0.998591218466416	Exon	Hippocampus
e688223	ENSG00000255641.1	ENSG00000255641		0.0981728131021732	-2.08577079985014	0.987889178176334	0.323855170002002	0.998591218466416	Exon	Hippocampus
e606889	ENSG00000108010.11	ENSG00000108010	GLRX3	0.0376513049585303	-0.54759811473099	0.98788752810235	0.323855977117208	0.998591218466416	Exon	Hippocampus
e277950	ENSG00000188981.10	ENSG00000188981	MSANTD1	-0.067608167863732	-1.47413612574129	-0.987881020531786	0.323859160235279	0.998591218466416	Exon	Hippocampus
e335593	ENSG00000145741.15	ENSG00000145741	BTF3	-0.0236966156713943	3.71634966492919	-0.987872639368926	0.323863259833879	0.998591218466416	Exon	Hippocampus
e510380	ENSG00000104490.17	ENSG00000104490	NCALD	0.0807522759180421	0.964107678534717	0.987852942541999	0.323872894559441	0.998591218466416	Exon	Hippocampus
e808157	ENSG00000180229.12	ENSG00000180229	HERC2P3	-0.0926664016389797	0.663101660583177	-0.98784940635248	0.323874624310465	0.998591218466416	Exon	Hippocampus
e735223	ENSG00000204842.14	ENSG00000204842	ATXN2	0.0815052965718686	-2.83828445656063	0.987847167381953	0.323875719521169	0.998591218466416	Exon	Hippocampus
e263457	ENSG00000205981.6	ENSG00000205981	DNAJC19	0.0284861714774073	1.2992915544939	0.987845832989916	0.323876372251074	0.998591218466416	Exon	Hippocampus
e127444	ENSG00000163001.11	ENSG00000163001	CFAP36	0.0349390029735457	1.26773493500918	0.987840287212581	0.323879085027319	0.998591218466416	Exon	Hippocampus
e1038205	ENSG00000197013.9	ENSG00000197013	ZNF429	-0.0945345872743159	-3.06378256938612	-0.987827498330175	0.323885340902464	0.998591218466416	Exon	Hippocampus
e351326	ENSG00000145833.15	ENSG00000145833	DDX46	0.0304979149995719	0.86410326588308	0.987811106572235	0.32389335929421	0.998591218466416	Exon	Hippocampus
e166863	ENSG00000077380.15	ENSG00000077380	DYNC1I2	-0.0491687448343854	-0.104052014736716	-0.987809415046687	0.323894186748818	0.998591218466416	Exon	Hippocampus
e1061881	ENSG00000063176.15	ENSG00000063176	SPHK2	-0.0474617561757778	0.410781285537608	-0.987802744308776	0.32389744993076	0.998591218466416	Exon	Hippocampus
e525499	ENSG00000080608.9	ENSG00000080608	PUM3	-0.0708911139029633	-2.58640439574174	-0.987783208219053	0.323907006690635	0.998591218466416	Exon	Hippocampus
e827176	ENSG00000047346.12	ENSG00000047346	FAM214A	-0.0507807967830582	-0.893849709249795	-0.987774402797194	0.323911314230246	0.998591218466416	Exon	Hippocampus
e519674	ENSG00000160932.10	ENSG00000160932	LY6E	-0.0676960032890562	2.37127793282065	-0.987769977794652	0.323913478919069	0.998591218466416	Exon	Hippocampus
e742255	ENSG00000111011.17	ENSG00000111011	RSRC2	0.0279799268736017	2.63046122748456	0.987762268233706	0.323917250419827	0.998591218466416	Exon	Hippocampus
e738756	ENSG00000244112.3	ENSG00000244112	RN7SL508P	-0.0897467530536564	-2.80578891455116	-0.987750081217649	0.323923212340655	0.998591218466416	Exon	Hippocampus
e786077	ENSG00000140015.19	ENSG00000140015	KCNH5	0.119964250231938	-2.08330497772722	0.987745943131944	0.323925236719565	0.998591218466416	Exon	Hippocampus
e13296	ENSG00000127481.14	ENSG00000127481	UBR4	-0.0277300272754153	0.65503148170379	-0.987730736366174	0.323932676041086	0.998591218466416	Exon	Hippocampus
e748611	ENSG00000132953.16	ENSG00000132953	XPO4	-0.0346796515563852	-0.551069472661196	-0.987723208282069	0.323936358906186	0.998591218466416	Exon	Hippocampus
e79512	ENSG00000239887.4	ENSG00000239887	C1orf226	-0.0481939126007015	0.646083603614016	-0.987715212088803	0.323940270808139	0.998591218466416	Exon	Hippocampus
e1007047	ENSG00000065268.10	ENSG00000065268	WDR18	0.0625352244874467	-1.82131342771978	0.987712035823093	0.323941824711126	0.998591218466416	Exon	Hippocampus
e1007057	ENSG00000065268.10	ENSG00000065268	WDR18	0.0625352244874467	-1.82131342771978	0.987712035823093	0.323941824711126	0.998591218466416	Exon	Hippocampus
e605482	ENSG00000182022.17	ENSG00000182022	CHST15	-0.0383969728623746	2.98418525789649	-0.987698189649428	0.323948598637951	0.998591218466416	Exon	Hippocampus
e385632	ENSG00000204304.11	ENSG00000204304	PBX2	-0.0326464145443013	0.522759770184833	-0.987696792332555	0.323949282248726	0.998591218466416	Exon	Hippocampus
e420322	ENSG00000271551.2	ENSG00000271551		-0.0483294139637437	-0.607995322792594	-0.987690305902249	0.32395245562407	0.998591218466416	Exon	Hippocampus
e983548	ENSG00000169727.12	ENSG00000169727	GPS1	-0.0376005525325691	-0.0837802823211307	-0.987687628967482	0.323953765274654	0.998591218466416	Exon	Hippocampus
e925435	ENSG00000006744.18	ENSG00000006744	ELAC2	-0.0397401359195233	-1.1222197145843	-0.98768307004708	0.323955995666732	0.998591218466416	Exon	Hippocampus
e1140483	ENSG00000184164.14	ENSG00000184164	CRELD2	-0.0387392146727102	-0.261964654883167	-0.987678635310867	0.323958165312961	0.998591218466416	Exon	Hippocampus
e672766	ENSG00000196914.8	ENSG00000196914	ARHGEF12	0.0282024017488531	2.0292085333584	0.987674508137429	0.323960184496001	0.998591218466416	Exon	Hippocampus
e568686	ENSG00000151655.18	ENSG00000151655	ITIH2	-0.137397984354177	-3.55237427077122	-0.987668773431331	0.323962990163817	0.998591218466416	Exon	Hippocampus
e537963	ENSG00000119125.16	ENSG00000119125	GDA	0.0939988329642742	0.975652215749591	0.987663321354472	0.323965657571846	0.998591218466416	Exon	Hippocampus
e578150	ENSG00000172661.17	ENSG00000172661	FAM21C	-0.0359955032593155	0.0512284757439271	-0.987659172404825	0.323967687439429	0.998591218466416	Exon	Hippocampus
e908520	ENSG00000261226.1	ENSG00000261226		-0.0894004313497638	-1.92534457186855	-0.987645462013173	0.323974395287775	0.998591218466416	Exon	Hippocampus
e1033112	ENSG00000130299.16	ENSG00000130299	GTPBP3	-0.0683015769960943	-2.93482888822166	-0.987642881808104	0.323975657670644	0.998591218466416	Exon	Hippocampus
e831260	ENSG00000185088.13	ENSG00000185088	RPS27L	0.0585556815649427	1.70392467995112	0.987638799350063	0.323977655047563	0.998591218466416	Exon	Hippocampus
e1061028	ENSG00000105486.13	ENSG00000105486	LIG1	0.0733789814441554	-2.86264784929517	0.987633755542265	0.323980122784055	0.998591218466416	Exon	Hippocampus
e637317	ENSG00000149485.17	ENSG00000149485	FADS1	-0.0473831549510531	1.20327137559509	-0.987632882250013	0.323980550052806	0.998591218466416	Exon	Hippocampus
e696534	ENSG00000139116.18	ENSG00000139116	KIF21A	0.0443278443038713	0.849607504969667	0.987614642030698	0.323989474383995	0.998591218466416	Exon	Hippocampus
e435699	ENSG00000173852.14	ENSG00000173852	DPY19L1	0.0877218726089282	-0.610358068397372	0.987611225818238	0.323991145840732	0.998591218466416	Exon	Hippocampus
e1139315	ENSG00000221598.3	ENSG00000221598	MIR1249	0.0710631888789423	-1.89156207906814	0.987595263107844	0.323998956021009	0.998591218466416	Exon	Hippocampus
e173530	ENSG00000138448.11	ENSG00000138448	ITGAV	-0.0413128141779631	1.03134041904502	-0.987593906225755	0.323999619917309	0.998591218466416	Exon	Hippocampus
e233751	ENSG00000172340.14	ENSG00000172340	SUCLG2	-0.057508706706578	-0.406188060780555	-0.987568499827296	0.324012050943554	0.998591218466416	Exon	Hippocampus
e559518	ENSG00000125482.12	ENSG00000125482	TTF1	0.056323793117573	-2.21509888307667	0.987567610499782	0.324012486085798	0.998591218466416	Exon	Hippocampus
e1037954	ENSG00000105750.14	ENSG00000105750	ZNF85	-0.0657449639384693	-1.63349167958953	-0.987566761903428	0.324012901298902	0.998591218466416	Exon	Hippocampus
e122317	ENSG00000115904.12	ENSG00000115904	SOS1	0.0331850857515981	0.488670171003522	0.987536459782619	0.324027728172886	0.998591218466416	Exon	Hippocampus
e236839	ENSG00000064225.12	ENSG00000064225	ST3GAL6	0.0576910012063497	-1.56537043974961	0.987535577689612	0.324028159788987	0.998591218466416	Exon	Hippocampus
e573277	ENSG00000151025.9	ENSG00000151025	GPR158	0.0735977452561884	-0.633714777244138	0.98753344962026	0.324029201074153	0.998591218466416	Exon	Hippocampus
e159297	ENSG00000162980.16	ENSG00000162980	ARL5A	0.065762113087943	-2.47379197349174	0.987529672202914	0.324031049406828	0.998591218466416	Exon	Hippocampus
e348173	ENSG00000064651.13	ENSG00000064651	SLC12A2	0.0636302682625447	1.22462012238603	0.987525602373568	0.324033040827691	0.998591218466416	Exon	Hippocampus
e280632	ENSG00000205940.8	ENSG00000205940	HSP90AB2P	0.0923004695050736	-2.99744746238267	0.987520727123082	0.324035426362216	0.998591218466416	Exon	Hippocampus
e674445	ENSG00000154134.14	ENSG00000154134	ROBO3	0.0611245911652295	-1.78186125210451	0.987520697336893	0.324035440937088	0.998591218466416	Exon	Hippocampus
e357871	ENSG00000156475.18	ENSG00000156475	PPP2R2B	0.0377878364877679	0.286521944376987	0.987517097084184	0.324037202603151	0.998591218466416	Exon	Hippocampus
e421185	ENSG00000164694.16	ENSG00000164694	FNDC1	-0.216987101161032	0.125354250817341	-0.987516601009575	0.324037445341548	0.998591218466416	Exon	Hippocampus
e526525	ENSG00000178445.8	ENSG00000178445	GLDC	-0.058200091155788	-1.56052805099054	-0.987510934821472	0.324040217919658	0.998591218466416	Exon	Hippocampus
e870796	ENSG00000254681.6	ENSG00000254681	PKD1P5	-0.0905929848988731	-2.10204918056361	-0.987509354873395	0.324040991022325	0.998591218466416	Exon	Hippocampus
e711371	ENSG00000111540.15	ENSG00000111540	RAB5B	0.0235785034301842	1.50140374814552	0.987498943136347	0.324046085739961	0.998591218466416	Exon	Hippocampus
e623583	ENSG00000109854.13	ENSG00000109854	HTATIP2	0.0537277517146591	-0.272926650277095	0.987488024111186	0.324051428742356	0.998591218466416	Exon	Hippocampus
e213746	ENSG00000144655.14	ENSG00000144655	CSRNP1	-0.0888261117226282	-0.892324393974835	-0.987477743872253	0.324056459220388	0.998591218466416	Exon	Hippocampus
e940810	ENSG00000278540.4	ENSG00000278540	ACACA	0.0276991777815819	0.918015156759238	0.987473210352078	0.324058677645526	0.998591218466416	Exon	Hippocampus
e162187	ENSG00000115233.11	ENSG00000115233	PSMD14	-0.0306502323651602	0.526985565396348	-0.987444646134032	0.324072655440373	0.998591218466416	Exon	Hippocampus
e50774	ENSG00000143036.16	ENSG00000143036	SLC44A3	-0.0821938882259808	-2.04741620590952	-0.987443645793232	0.324073144960603	0.998591218466416	Exon	Hippocampus
e60042	ENSG00000275131.2	ENSG00000275131		0.0571016831807506	-1.48960502857705	0.987431193177506	0.324079238731654	0.998591218466416	Exon	Hippocampus
e267225	ENSG00000156931.15	ENSG00000156931	VPS8	-0.0750795062952594	-3.0531428177874	-0.98743114092131	0.324079264303733	0.998591218466416	Exon	Hippocampus
e557322	ENSG00000148343.18	ENSG00000148343	FAM73B	-0.0583204058667782	-1.66951077456771	-0.987414904013437	0.3240872100565	0.998591218466416	Exon	Hippocampus
e865544	ENSG00000033011.11	ENSG00000033011	ALG1	-0.0452669636327652	-1.56883760192981	-0.987414893683232	0.324087215111767	0.998591218466416	Exon	Hippocampus
e961126	ENSG00000121064.12	ENSG00000121064	SCPEP1	-0.0343957152274942	0.643500596749211	-0.987414861863668	0.324087230683231	0.998591218466416	Exon	Hippocampus
e271068	ENSG00000242086.8	ENSG00000242086	LINC00969	0.0583424305699263	2.04154845566277	0.98740122962229	0.324093901905514	0.998591218466416	Exon	Hippocampus
e99101	ENSG00000162819.11	ENSG00000162819	BROX	-0.0335837769265648	-0.24098513082667	-0.987400370016621	0.324094322574527	0.998591218466416	Exon	Hippocampus
e138790	ENSG00000068654.15	ENSG00000068654	POLR1A	-0.0388372810002519	-0.289064306511383	-0.987395169883269	0.324096867394307	0.998591218466416	Exon	Hippocampus
e342156	ENSG00000153113.23	ENSG00000153113	CAST	-0.0483046155433977	0.0872879545965857	-0.987384048564302	0.324102309943304	0.998591218466416	Exon	Hippocampus
e251029	ENSG00000174579.3	ENSG00000174579	MSL2	0.0240069435556602	1.04059726261724	0.987375780040695	0.324106356430579	0.998591218466416	Exon	Hippocampus
e1165499	ENSG00000101888.11	ENSG00000101888	NXT2	-0.0654864463133287	-2.09452449488724	-0.987370990781755	0.324108700234771	0.998591218466416	Exon	Hippocampus
e1102249	ENSG00000101150.17	ENSG00000101150	TPD52L2	-0.0281275435584046	0.814365671131077	-0.987366691279427	0.324110804367566	0.998591218466416	Exon	Hippocampus
e1062484	ENSG00000104812.14	ENSG00000104812	GYS1	-0.0511128642509216	-0.970945919968336	-0.987349065723105	0.324119430229287	0.998591218466416	Exon	Hippocampus
e798811	ENSG00000100815.12	ENSG00000100815	TRIP11	0.049210221717535	-1.11894836720636	0.98734726011127	0.324120313895433	0.998591218466416	Exon	Hippocampus
e523600	ENSG00000147799.11	ENSG00000147799	ARHGAP39	-0.059213128388705	-1.87264357095956	-0.987336208634028	0.324125722520976	0.998591218466416	Exon	Hippocampus
e1088488	ENSG00000125991.18	ENSG00000125991	ERGIC3	0.037549366913292	0.467482184100992	0.987335744184552	0.324125949825211	0.998591218466416	Exon	Hippocampus
e551478	ENSG00000236901.5	ENSG00000236901	MIR600HG	0.0775330204116315	-2.43370662906324	0.987335219980996	0.324126206373561	0.998591218466416	Exon	Hippocampus
e919688	ENSG00000215041.9	ENSG00000215041	NEURL4	-0.0427297740473601	-0.124000522841009	-0.987334569512983	0.324126524716674	0.998591218466416	Exon	Hippocampus
e600552	ENSG00000108055.9	ENSG00000108055	SMC3	0.0354737536038811	0.150074498717816	0.987323657438345	0.324131865184724	0.998591218466416	Exon	Hippocampus
e475305	ENSG00000197448.13	ENSG00000197448	GSTK1	0.0560050873136884	1.38302835395822	0.987317057851903	0.32413509510996	0.998591218466416	Exon	Hippocampus
e63145	ENSG00000227733.9	ENSG00000227733		0.200086658242248	-4.25173714542741	0.987316136068144	0.324135546244846	0.998591218466416	Exon	Hippocampus
e181454	ENSG00000138400.12	ENSG00000138400	MDH1B	0.0844782681042261	-1.29407424237621	0.987283858124607	0.324151343816591	0.998591218466416	Exon	Hippocampus
e284663	ENSG00000109790.16	ENSG00000109790	KLHL5	-0.101210676087794	-3.33860133199137	-0.987283588949647	0.324151475559155	0.998591218466416	Exon	Hippocampus
e552911	ENSG00000196814.14	ENSG00000196814	MVB12B	0.048290522184058	-0.362474326442546	0.987280150034234	0.324153158673982	0.998591218466416	Exon	Hippocampus
e1155409	ENSG00000268350.7	ENSG00000268350	FAM156A	0.111267078810681	-2.71162721010894	0.987276313123918	0.324155036586946	0.998591218466416	Exon	Hippocampus
e967017	ENSG00000136478.7	ENSG00000136478	TEX2	-0.0299515614039561	1.36858757815385	-0.987276275971904	0.324155054770426	0.998591218466416	Exon	Hippocampus
e42066	ENSG00000125703.14	ENSG00000125703	ATG4C	0.0642652816122937	-0.825340305253535	0.987263352935505	0.324161379791673	0.998591218466416	Exon	Hippocampus
e178131	ENSG00000115942.8	ENSG00000115942	ORC2	-0.0488027460307158	-1.01957456391705	-0.987255851759647	0.324165051186971	0.998591218466416	Exon	Hippocampus
e548478	ENSG00000148218.15	ENSG00000148218	ALAD	-0.039532549752906	-0.59779174000393	-0.987252017105843	0.324166928040546	0.998591218466416	Exon	Hippocampus
e185418	ENSG00000135926.13	ENSG00000135926	TMBIM1	-0.064982375723597	2.15316408300717	-0.987247243644678	0.324169264398972	0.998591218466416	Exon	Hippocampus
e1117845	ENSG00000183785.14	ENSG00000183785	TUBA8	0.0742286580741876	0.0927099970524292	0.987244123043941	0.324170791775017	0.998591218466416	Exon	Hippocampus
e294140	ENSG00000138750.14	ENSG00000138750	NUP54	-0.03778838714401	-0.612051241223243	-0.987232393866521	0.324176532655528	0.998591218466416	Exon	Hippocampus
e740584	ENSG00000110931.18	ENSG00000110931	CAMKK2	0.0562003352777213	0.952596435612866	0.987221479853617	0.324181874611072	0.998591218466416	Exon	Hippocampus
e136110	ENSG00000135637.13	ENSG00000135637	CCDC142	-0.0683284101409338	-2.97956163406779	-0.987220590524981	0.324182309903	0.998591218466416	Exon	Hippocampus
e622927	ENSG00000179119.14	ENSG00000179119	SPTY2D1	-0.0495215297205441	-1.37344754615272	-0.987213319412814	0.324185868845167	0.998591218466416	Exon	Hippocampus
e493721	ENSG00000175324.9	ENSG00000175324	LSM1	-0.0301937430668807	0.0063942819881327	-0.987205797542008	0.324189550551357	0.998591218466416	Exon	Hippocampus
e304317	ENSG00000073331.17	ENSG00000073331	ALPK1	-0.0938042627021298	-3.13351115012301	-0.987202591053749	0.324191120029283	0.998591218466416	Exon	Hippocampus
e205016	ENSG00000163517.14	ENSG00000163517	HDAC11	0.0375513752791741	3.35167492410554	0.987190413324081	0.324197080700742	0.998591218466416	Exon	Hippocampus
e581189	ENSG00000150275.17	ENSG00000150275	PCDH15	-0.0863013411635755	-1.64034823578299	-0.987180330521509	0.324202016015909	0.998591218466416	Exon	Hippocampus
e457804	ENSG00000121716.19	ENSG00000121716	PILRB	-0.0497619351366612	0.615442815865687	-0.987156098806869	0.324213877120361	0.998591218466416	Exon	Hippocampus
e479037	ENSG00000106617.13	ENSG00000106617	PRKAG2	-0.0456100298360595	1.38314679934351	-0.987152143746294	0.32421581309724	0.998591218466416	Exon	Hippocampus
e296186	ENSG00000138674.16	ENSG00000138674	SEC31A	0.0358833590249071	1.43003065027931	0.987147103444135	0.324218280303896	0.998591218466416	Exon	Hippocampus
e898365	ENSG00000039068.18	ENSG00000039068	CDH1	-0.113792892771343	-2.4640115804593	-0.987144726918027	0.324219443607664	0.998591218466416	Exon	Hippocampus
e284989	ENSG00000035928.14	ENSG00000035928	RFC1	0.0371413728438607	-0.647994972128001	0.987144433584877	0.32421958719372	0.998591218466416	Exon	Hippocampus
e225096	ENSG00000088543.14	ENSG00000088543	C3orf18	0.0538234253605147	-1.33275502312806	0.987136617224669	0.324223413303451	0.998591218466416	Exon	Hippocampus
e60318	ENSG00000234998.1	ENSG00000234998		0.0894973975697173	-2.83019631670931	0.987135539274193	0.32422394096272	0.998591218466416	Exon	Hippocampus
e1026765	ENSG00000104907.12	ENSG00000104907	TRMT1	0.05082163903295	-1.45710081506403	0.987128863421701	0.324227208820572	0.998591218466416	Exon	Hippocampus
e261028	ENSG00000154310.16	ENSG00000154310	TNIK	-0.040410696385342	0.7429851507015	-0.987127284033057	0.324227981941101	0.998591218466416	Exon	Hippocampus
e936778	ENSG00000184060.10	ENSG00000184060	ADAP2	-0.086848575747944	-2.91886421082925	-0.987123446240541	0.324229860569346	0.998591218466416	Exon	Hippocampus
e425360	ENSG00000164880.15	ENSG00000164880	INTS1	-0.0466733910361202	-0.598528613501081	-0.987123120248397	0.324230020145275	0.998591218466416	Exon	Hippocampus
e373177	ENSG00000112739.16	ENSG00000112739	PRPF4B	0.0228083218793899	1.02192519883274	0.987118291046199	0.324232384086875	0.998591218466416	Exon	Hippocampus
e568615	ENSG00000123243.14	ENSG00000123243	ITIH5	-0.0865339767097495	-2.35954350926334	-0.98711219971417	0.324235365869414	0.998591218466416	Exon	Hippocampus
e981547	ENSG00000262223.6	ENSG00000262223		0.0856554070745037	-1.89770406118545	0.987111250965151	0.324235830295435	0.998591218466416	Exon	Hippocampus
e591322	ENSG00000224745.1	ENSG00000224745		-0.0811279736065402	-2.47781940807938	-0.98710861332122	0.324237121461609	0.998591218466416	Exon	Hippocampus
e902662	ENSG00000090863.11	ENSG00000090863	GLG1	-0.0269633961382407	1.38958824711531	-0.987104129459406	0.324239316386779	0.998591218466416	Exon	Hippocampus
e537790	ENSG00000135048.13	ENSG00000135048	TMEM2	-0.0628073896424169	0.948487187269556	-0.987100769195865	0.324240961298217	0.998591218466416	Exon	Hippocampus
e998656	ENSG00000167315.17	ENSG00000167315	ACAA2	-0.0544877927513918	-0.22933443960056	-0.987093718213008	0.324244412903071	0.998591218466416	Exon	Hippocampus
e915954	ENSG00000141503.15	ENSG00000141503	MINK1	-0.049797808520879	0.470794742904122	-0.987074496556099	0.324253822431641	0.998591218466416	Exon	Hippocampus
e251442	ENSG00000118007.12	ENSG00000118007	STAG1	-0.0527373745105173	-1.26945154294878	-0.98707216619454	0.324254963219713	0.998591218466416	Exon	Hippocampus
e769932	ENSG00000197324.8	ENSG00000197324	LRP10	-0.0680617071646923	-1.06258783968295	-0.98705884232359	0.324261485739977	0.998591218466416	Exon	Hippocampus
e224478	ENSG00000186792.16	ENSG00000186792	HYAL3	0.0595903573473366	-2.00812430852599	0.987056437533288	0.324262662981583	0.998591218466416	Exon	Hippocampus
e224490	ENSG00000243477.5	ENSG00000243477	NAT6	0.0595903573473366	-2.00812430852599	0.987056437533288	0.324262662981583	0.998591218466416	Exon	Hippocampus
e224494	ENSG00000243477.5	ENSG00000243477	NAT6	0.0595903573473366	-2.00812430852599	0.987056437533288	0.324262662981583	0.998591218466416	Exon	Hippocampus
e224496	ENSG00000243477.5	ENSG00000243477	NAT6	0.0595903573473366	-2.00812430852599	0.987056437533288	0.324262662981583	0.998591218466416	Exon	Hippocampus
e998619	ENSG00000167315.17	ENSG00000167315	ACAA2	-0.0539983364109821	-0.148875213813529	-0.987055581026505	0.324263082276789	0.998591218466416	Exon	Hippocampus
e38413	ENSG00000157193.15	ENSG00000157193	LRP8	-0.0433210107948706	0.344466233185832	-0.987048192185977	0.324266699432051	0.998591218466416	Exon	Hippocampus
e627596	ENSG00000052841.14	ENSG00000052841	TTC17	0.0363208447170366	-0.388089611583033	0.987037807508619	0.324271783222901	0.998591218466416	Exon	Hippocampus
e804357	ENSG00000089902.9	ENSG00000089902	RCOR1	-0.0458764512520805	-0.75961550764888	-0.987037573095759	0.324271897979687	0.998591218466416	Exon	Hippocampus
e783326	ENSG00000126777.17	ENSG00000126777	KTN1	0.0582186082031663	0.231716732259489	0.987024889848809	0.324278107101222	0.998591218466416	Exon	Hippocampus
e1076162	ENSG00000198466.11	ENSG00000198466	ZNF587	0.048926144464693	-1.80443778543237	0.987014195206307	0.324283342755902	0.998591218466416	Exon	Hippocampus
e1129594	ENSG00000100100.12	ENSG00000100100	PIK3IP1	-0.0453184033813161	0.214148648403034	-0.987007102375084	0.32428681514322	0.998591218466416	Exon	Hippocampus
e409154	ENSG00000249853.7	ENSG00000249853	HS3ST5	0.0789884984231477	-2.16808898163572	0.986987248226947	0.324296535127654	0.998591218466416	Exon	Hippocampus
e988842	ENSG00000154856.12	ENSG00000154856	APCDD1	-0.0484926351347726	0.651306469921327	-0.986986984602124	0.324296664191596	0.998591218466416	Exon	Hippocampus
e830813	ENSG00000171914.15	ENSG00000171914	TLN2	-0.0361260859689147	0.434966514924969	-0.986986134843583	0.324297080211779	0.998591218466416	Exon	Hippocampus
e453090	ENSG00000177409.11	ENSG00000177409	SAMD9L	-0.0765115654210784	-0.940936688569021	-0.986980176081737	0.324299997479924	0.998591218466416	Exon	Hippocampus
e357527	ENSG00000133706.17	ENSG00000133706	LARS	0.0247842096325761	1.18337330701487	0.986978813423647	0.324300664607341	0.998591218466416	Exon	Hippocampus
e643768	ENSG00000014138.8	ENSG00000014138	POLA2	0.0590113113226348	-2.36304304212913	0.986978640822118	0.324300749109316	0.998591218466416	Exon	Hippocampus
e270727	ENSG00000041802.10	ENSG00000041802	LSG1	0.0436774160470157	-0.823867167276447	0.986971919967199	0.324304039505689	0.998591218466416	Exon	Hippocampus
e641898	ENSG00000168066.20	ENSG00000168066	SF1	-0.0381268425121561	0.437657539480973	-0.986971430150663	0.324304279310938	0.998591218466416	Exon	Hippocampus
e398008	ENSG00000168116.13	ENSG00000168116	KIAA1586	0.0584163176185672	-1.36369186115536	0.98697133275283	0.324304326995156	0.998591218466416	Exon	Hippocampus
e1153088	ENSG00000094631.18	ENSG00000094631	HDAC6	0.0785911544310132	-3.04319240481149	0.986969846231588	0.324305054769645	0.998591218466416	Exon	Hippocampus
e231229	ENSG00000136068.14	ENSG00000136068	FLNB	-0.0396837060055174	0.521408719045338	-0.986962587395292	0.32430860858275	0.998591218466416	Exon	Hippocampus
e246287	ENSG00000197763.13	ENSG00000197763	TXNRD3	-0.060971108692948	-2.49370240007461	-0.986957908645502	0.324310899239214	0.998591218466416	Exon	Hippocampus
e426685	ENSG00000157927.16	ENSG00000157927	RADIL	-0.077121626032079	-2.61685237837796	-0.986919053594321	0.324329922587404	0.998591218466416	Exon	Hippocampus
e470436	ENSG00000106484.14	ENSG00000106484	MEST	-0.0524347229672256	0.684432319400457	-0.986914778259671	0.324332015826464	0.998591218466416	Exon	Hippocampus
e979065	ENSG00000055483.19	ENSG00000055483	USP36	-0.045569387880054	-1.22858804844546	-0.986911014498797	0.3243338586021	0.998591218466416	Exon	Hippocampus
e687923	ENSG00000139112.10	ENSG00000139112	GABARAPL1	-0.0632481916668664	-1.57907933808216	-0.986907457568103	0.324335600117866	0.998591218466416	Exon	Hippocampus
e86559	ENSG00000135829.16	ENSG00000135829	DHX9	0.0357857016611582	-0.0768631909996626	0.98689205400743	0.324343141955782	0.998591218466416	Exon	Hippocampus
e1107634	ENSG00000159140.18	ENSG00000159140	SON	0.0568044749109165	0.104111333703522	0.986891599447212	0.324343364517719	0.998591218466416	Exon	Hippocampus
e815623	ENSG00000128829.11	ENSG00000128829	EIF2AK4	-0.0339509969729147	-0.712706485054162	-0.986890256515965	0.324344022044784	0.998591218466416	Exon	Hippocampus
e74931	ENSG00000143319.16	ENSG00000143319	ISG20L2	-0.0408167435625972	-0.665984320233342	-0.986888706270785	0.324344781078146	0.998591218466416	Exon	Hippocampus
e1065090	ENSG00000010361.13	ENSG00000010361	FUZ	0.0849856646768818	-3.12824872956576	0.986881715438486	0.324348203954329	0.998591218466416	Exon	Hippocampus
e243782	ENSG00000163840.9	ENSG00000163840	DTX3L	-0.0709768833528461	1.31910980042206	-0.98687743985948	0.324350297390173	0.998591218466416	Exon	Hippocampus
e583342	ENSG00000148634.15	ENSG00000148634	HERC4	0.0415261433952726	0.0007777273477413	0.986864906990709	0.324356433862987	0.998591218466416	Exon	Hippocampus
e344232	ENSG00000152495.10	ENSG00000152495	CAMK4	0.0685712451280368	0.904018523098394	0.98686338145413	0.324357180817164	0.998591218466416	Exon	Hippocampus
e1117412	ENSG00000131100.12	ENSG00000131100	ATP6V1E1	0.0407715620278534	1.59208640078391	0.986852568308542	0.324362475330296	0.998591218466416	Exon	Hippocampus
e906924	ENSG00000268388.5	ENSG00000268388	FENDRR	0.0955149364827334	-2.84746709423008	0.986845420956061	0.324365974967533	0.998591218466416	Exon	Hippocampus
e342650	ENSG00000145721.11	ENSG00000145721	LIX1	0.0636210998976192	0.428559142077119	0.986833024537495	0.324372044821583	0.998591218466416	Exon	Hippocampus
e229813	ENSG00000157445.14	ENSG00000157445	CACNA2D3	0.0774038273352559	-0.599075378206989	0.986830559733497	0.324373251711312	0.998591218466416	Exon	Hippocampus
e923035	ENSG00000161970.12	ENSG00000161970	RPL26	-0.0484912580780216	2.22974351890719	-0.98682574931138	0.324375607139936	0.998591218466416	Exon	Hippocampus
e507702	ENSG00000164944.11	ENSG00000164944	KIAA1429	0.0389535202065016	0.430537387966017	0.986825187382102	0.324375882289971	0.998591218466416	Exon	Hippocampus
e653424	ENSG00000186635.14	ENSG00000186635	ARAP1	0.0476583826414159	0.612575688107677	0.986823380078822	0.324376767241444	0.998591218466416	Exon	Hippocampus
e132797	ENSG00000075340.22	ENSG00000075340	ADD2	0.0659907024077631	0.376670271760124	0.986815776364867	0.324380490440084	0.998591218466416	Exon	Hippocampus
e627828	ENSG00000166199.12	ENSG00000166199	ALKBH3	0.0571581175284456	-2.20175869009246	0.986808933297715	0.324383841207891	0.998591218466416	Exon	Hippocampus
e1076062	ENSG00000083828.15	ENSG00000083828	ZNF586	0.0517713921914167	-1.16539182783215	0.986806143164591	0.324385207427524	0.998591218466416	Exon	Hippocampus
e17800	ENSG00000157978.11	ENSG00000157978	LDLRAP1	0.0893122398999923	-1.2978478888063	0.986799833027762	0.32438829726989	0.998591218466416	Exon	Hippocampus
e575274	ENSG00000170759.10	ENSG00000170759	KIF5B	0.0395008338883052	2.99223458900908	0.986794351336663	0.324390981468411	0.998591218466416	Exon	Hippocampus
e755556	ENSG00000136141.14	ENSG00000136141	LRCH1	-0.0482713246703186	-1.6041889904012	-0.986787419943576	0.324394375557697	0.998591218466416	Exon	Hippocampus
e371225	ENSG00000113269.13	ENSG00000113269	RNF130	0.0523236549182225	-0.332332547145806	0.986780421398956	0.324397802552572	0.998591218466416	Exon	Hippocampus
e300080	ENSG00000151247.12	ENSG00000151247	EIF4E	-0.0632761297434842	-2.75653422792089	-0.986777426392866	0.324399269131939	0.998591218466416	Exon	Hippocampus
e347954	ENSG00000145794.16	ENSG00000145794	MEGF10	-0.0502706762990728	-0.096323388892089	-0.986769499167698	0.324403150916205	0.998591218466416	Exon	Hippocampus
e86153	ENSG00000135821.17	ENSG00000135821	GLUL	-0.066153593197582	-0.464335695399895	-0.986767740172827	0.324404012260636	0.998591218466416	Exon	Hippocampus
e809638	ENSG00000224078.12	ENSG00000224078	SNHG14	-0.0705875390995117	-0.594584713593711	-0.986767242071564	0.324404256171084	0.998591218466416	Exon	Hippocampus
e1122966	ENSG00000272578.5	ENSG00000272578		0.0451723097401833	-1.20393279196461	0.986757366191864	0.324409092220997	0.998591218466416	Exon	Hippocampus
e724170	ENSG00000133773.11	ENSG00000133773	CCDC59	-0.031126386700639	0.722920943051144	-0.986755579872056	0.324409966956385	0.998591218466416	Exon	Hippocampus
e160809	ENSG00000115170.13	ENSG00000115170	ACVR1	-0.0819665903872899	-2.69189237108975	-0.986753523126557	0.324410974117296	0.998591218466416	Exon	Hippocampus
e288408	ENSG00000163071.10	ENSG00000163071	SPATA18	-0.13824041182937	-2.77066800191196	-0.986748691560327	0.324413340079046	0.998591218466416	Exon	Hippocampus
e783807	ENSG00000070367.15	ENSG00000070367	EXOC5	0.0324986579281337	1.01966083059913	0.986739936105515	0.32441762755211	0.998591218466416	Exon	Hippocampus
e243413	ENSG00000163406.10	ENSG00000163406	SLC15A2	0.0514289978182896	2.60166186958657	0.986736431654034	0.3244193436631	0.998591218466416	Exon	Hippocampus
e960296	ENSG00000267452.1	ENSG00000267452		-0.0874910457227922	-1.84325300244581	-0.986734994325633	0.324420047516781	0.998591218466416	Exon	Hippocampus
e207087	ENSG00000131374.14	ENSG00000131374	TBC1D5	0.0328699233043451	-0.116021602208597	0.986727113183184	0.324423906896887	0.998591218466416	Exon	Hippocampus
e486996	ENSG00000104613.11	ENSG00000104613	INTS10	0.0339326428512833	1.21596417375559	0.986719834915161	0.32442747107722	0.998591218466416	Exon	Hippocampus
e221741	ENSG00000188315.7	ENSG00000188315	C3orf62	0.0555658895181108	-2.28575701015352	0.986718689177598	0.324428032149201	0.998591218466416	Exon	Hippocampus
e325913	ENSG00000145604.15	ENSG00000145604	SKP2	-0.0625749961117834	-2.61714289710362	-0.986707414322271	0.324433553521975	0.998591218466416	Exon	Hippocampus
e977622	ENSG00000184640.17	ENSG00000184640	SEPT9	-0.0450630576988074	0.229384759072522	-0.986700436736058	0.324436970523822	0.998591218466416	Exon	Hippocampus
e193366	ENSG00000168918.13	ENSG00000168918	INPP5D	0.0830243986474505	-2.51050997703952	0.986699382546771	0.324437486774129	0.998591218466416	Exon	Hippocampus
e26659	ENSG00000134697.12	ENSG00000134697	GNL2	0.0437459505002096	-0.902845128276681	0.986697377749102	0.324438468551295	0.998591218466416	Exon	Hippocampus
e526423	ENSG00000147854.16	ENSG00000147854	UHRF2	0.0341230392993085	-0.308634789652647	0.986695492328865	0.324439391869454	0.998591218466416	Exon	Hippocampus
e144584	ENSG00000135945.9	ENSG00000135945	REV1	0.0359334836147344	-0.409820752784234	0.986692571883464	0.324440822058125	0.998591218466416	Exon	Hippocampus
e573859	ENSG00000120539.14	ENSG00000120539	MASTL	0.0405275376002885	0.13418216330868	0.986681205677166	0.324446388309787	0.998591218466416	Exon	Hippocampus
e1142458	ENSG00000100288.19	ENSG00000100288	CHKB	0.0343069578339974	0.385097624574498	0.986676011476038	0.3244489320316	0.998591218466416	Exon	Hippocampus
e726280	ENSG00000028203.17	ENSG00000028203	VEZT	0.0373866805325074	-0.648560265736889	0.986664010594606	0.324454809193862	0.998591218466416	Exon	Hippocampus
e726304	ENSG00000028203.17	ENSG00000028203	VEZT	0.0373866805325074	-0.648560265736889	0.986664010594606	0.324454809193862	0.998591218466416	Exon	Hippocampus
e584665	ENSG00000171224.8	ENSG00000171224	C10orf35	0.0531436947048339	1.65995486647391	0.98666094965932	0.32445630822934	0.998591218466416	Exon	Hippocampus
e377725	ENSG00000124575.6	ENSG00000124575	HIST1H1D	-0.0885146483758838	-0.274402312380799	-0.986653955704105	0.324459733404336	0.998591218466416	Exon	Hippocampus
e1069717	ENSG00000182986.12	ENSG00000182986	ZNF320	0.0628905845663779	-2.20350918764588	0.986649993675725	0.32446167375332	0.998591218466416	Exon	Hippocampus
e260351	ENSG00000085276.17	ENSG00000085276	MECOM	-0.0872043312872298	-3.0179859358122	-0.986639932517915	0.324466601101266	0.998591218466416	Exon	Hippocampus
e415862	ENSG00000135597.18	ENSG00000135597	REPS1	-0.0310671767725925	0.942161329314386	-0.986638321310783	0.324467390177833	0.998591218466416	Exon	Hippocampus
e136815	ENSG00000115350.11	ENSG00000115350	POLE4	-0.0431115606756672	0.68705797375744	-0.986632829676394	0.324470079673871	0.998591218466416	Exon	Hippocampus
e886418	ENSG00000166164.15	ENSG00000166164	BRD7	0.0308855027289198	0.903103466537947	0.986631398474757	0.324470780598952	0.998591218466416	Exon	Hippocampus
e1085907	ENSG00000101337.15	ENSG00000101337	TM9SF4	0.036689528973588	-0.870168769214958	0.986615979000085	0.324478332285664	0.998591218466416	Exon	Hippocampus
e1106777	ENSG00000159082.17	ENSG00000159082	SYNJ1	0.0496696778751771	0.915368476829271	0.986613336720085	0.324479626353652	0.998591218466416	Exon	Hippocampus
e437028	ENSG00000241127.7	ENSG00000241127	YAE1D1	0.0339763931371454	-0.324073464604342	0.98661198496578	0.324480288382438	0.998591218466416	Exon	Hippocampus
e1156451	ENSG00000196632.10	ENSG00000196632	WNK3	0.0303829757418636	2.43796012527304	0.986609085606512	0.324481708361878	0.998591218466416	Exon	Hippocampus
e871181	ENSG00000170540.14	ENSG00000170540	ARL6IP1	-0.0337993750103276	3.43447207944281	-0.986605425254852	0.324483501047931	0.998591218466416	Exon	Hippocampus
e218298	ENSG00000132153.14	ENSG00000132153	DHX30	-0.027080490392568	0.839772970204873	-0.98660183813478	0.324485257874519	0.998591218466416	Exon	Hippocampus
e785889	ENSG00000100644.16	ENSG00000100644	HIF1A	-0.0449418574642485	1.41461010825526	-0.986592636924564	0.32448976428423	0.998591218466416	Exon	Hippocampus
e69496	ENSG00000143569.18	ENSG00000143569	UBAP2L	0.0409160705250824	-0.0052044268411908	0.986592416643502	0.324489872170184	0.998591218466416	Exon	Hippocampus
e272970	ENSG00000228109.1	ENSG00000228109	MFI2-AS1	0.0473144984968941	-0.912642681774275	0.986585265121953	0.324493374747823	0.998591218466416	Exon	Hippocampus
e856250	ENSG00000007376.7	ENSG00000007376	RPUSD1	-0.0718942850232562	-2.78104386428942	-0.986585136394387	0.324493437794535	0.998591218466416	Exon	Hippocampus
e1134202	ENSG00000198792.12	ENSG00000198792	TMEM184B	-0.0371078685275251	-0.307876595899288	-0.98657889628193	0.324496494014862	0.998591218466416	Exon	Hippocampus
e705816	ENSG00000161835.10	ENSG00000161835	GRASP	-0.0803819604913549	-1.45760903434635	-0.986576694835749	0.324497572221807	0.998591218466416	Exon	Hippocampus
e139899	ENSG00000144115.16	ENSG00000144115	THNSL2	-0.143357065957995	-0.592938473780482	-0.986572180035859	0.324499783452209	0.998591218466416	Exon	Hippocampus
e284111	ENSG00000047365.11	ENSG00000047365	ARAP2	0.0490124911301045	0.50525630679075	0.986568880294971	0.324501399584857	0.998591218466416	Exon	Hippocampus
e705757	ENSG00000139567.12	ENSG00000139567	ACVRL1	-0.0804467967989164	-2.78645212268222	-0.986561011681942	0.324505253460935	0.998591218466416	Exon	Hippocampus
e320928	ENSG00000145494.11	ENSG00000145494	NDUFS6	-0.0456163184720389	-0.165987966075137	-0.986557285202074	0.324507078620428	0.998591218466416	Exon	Hippocampus
e318014	ENSG00000164323.12	ENSG00000164323	CFAP97	-0.0347134742139694	1.11349660550627	-0.986553109887523	0.324509123618647	0.998591218466416	Exon	Hippocampus
e1056799	ENSG00000104859.14	ENSG00000104859	CLASRP	0.0451168820591767	-0.417451886264858	0.986540589498803	0.3245152559431	0.998591218466416	Exon	Hippocampus
e1058980	ENSG00000160014.16	ENSG00000160014	CALM3	0.0629023722507497	4.16656526343213	0.986532789724963	0.324519076209737	0.998591218466416	Exon	Hippocampus
e820007	ENSG00000159459.11	ENSG00000159459	UBR1	0.0457122565347522	-1.1898124406488	0.986527021251815	0.324521901580506	0.998591218466416	Exon	Hippocampus
e355923	ENSG00000254245.2	ENSG00000254245	PCDHGA3	-0.0549589220298703	-1.60260533790481	-0.98652123990062	0.324524733275015	0.998591218466416	Exon	Hippocampus
e343561	ENSG00000145725.19	ENSG00000145725	PPIP5K2	0.0331612073642619	-0.225351512485095	0.986501529669653	0.324534387428995	0.998591218466416	Exon	Hippocampus
e997845	ENSG00000167220.11	ENSG00000167220	HDHD2	0.0342957956526003	3.22158552777174	0.986498919215952	0.32453566605427	0.998591218466416	Exon	Hippocampus
e120403	ENSG00000119812.18	ENSG00000119812	FAM98A	-0.0392091281594684	0.464638171684972	-0.986484308892933	0.324542822391484	0.998591218466416	Exon	Hippocampus
e465942	ENSG00000198898.12	ENSG00000198898	CAPZA2	0.044029022731837	2.23160586375437	0.986464078481315	0.324552731695713	0.998591218466416	Exon	Hippocampus
e501511	ENSG00000104205.12	ENSG00000104205	SGK3	0.0656065594235682	0.282903834764278	0.98645995351524	0.324554752219844	0.998591218466416	Exon	Hippocampus
e1106599	ENSG00000142207.6	ENSG00000142207	URB1	-0.0377536996653223	-0.528186125758249	-0.986433943100594	0.324567493040179	0.998591218466416	Exon	Hippocampus
e190651	ENSG00000153827.13	ENSG00000153827	TRIP12	0.0357942110070883	0.994153772487267	0.986418732860785	0.324574943704675	0.998591218466416	Exon	Hippocampus
e648314	ENSG00000175482.8	ENSG00000175482	POLD4	-0.0387479483915899	0.324143803743994	-0.986416107063098	0.324576229950649	0.998591218466416	Exon	Hippocampus
e176597	ENSG00000115524.15	ENSG00000115524	SF3B1	0.026551655784971	1.99852157101593	0.986414903390878	0.32457681957013	0.998591218466416	Exon	Hippocampus
e356662	ENSG00000081791.8	ENSG00000081791	KIAA0141	-0.0293848502257713	-0.162543833372266	-0.986408534362061	0.324579939453961	0.998591218466416	Exon	Hippocampus
e792153	ENSG00000258653.3	ENSG00000258653		-0.0601300498994307	-1.92490335350077	-0.986402413426496	0.324582937827197	0.998591218466416	Exon	Hippocampus
e625021	ENSG00000148950.9	ENSG00000148950	IMMP1L	-0.0629774473423991	-2.41779528644605	-0.986396741976678	0.324585716033579	0.998591218466416	Exon	Hippocampus
e1106972	ENSG00000159086.14	ENSG00000159086	PAXBP1	0.0428634681313216	-0.646079254520059	0.986392790228026	0.324587651839376	0.998591218466416	Exon	Hippocampus
e629072	ENSG00000149091.15	ENSG00000149091	DGKZ	-0.0680737759875751	1.09388335921109	-0.986384702086637	0.324591613924354	0.998591218466416	Exon	Hippocampus
e1121109	ENSG00000099949.18	ENSG00000099949	LZTR1	-0.0506068444141761	-1.22570040195837	-0.986367302336619	0.324600137533365	0.998591218466416	Exon	Hippocampus
e170181	ENSG00000155657.25	ENSG00000155657	TTN	-0.107277329479565	-3.13800391625184	-0.986365355315561	0.324601091328941	0.998591218466416	Exon	Hippocampus
e16308	ENSG00000088280.18	ENSG00000088280	ASAP3	-0.0589433999126807	-1.55034800168766	-0.986364092480333	0.324601709960443	0.998591218466416	Exon	Hippocampus
e1050654	ENSG00000160460.15	ENSG00000160460	SPTBN4	-0.068050799954087	-1.21644177586342	-0.986362231575662	0.324602621572662	0.998591218466416	Exon	Hippocampus
e473477	ENSG00000006459.10	ENSG00000006459	KDM7A	-0.0501160555796309	-0.825318383739495	-0.986356330374969	0.324605512439314	0.998591218466416	Exon	Hippocampus
e220486	ENSG00000178467.17	ENSG00000178467	P4HTM	-0.0593044252253523	-1.90425289181847	-0.986353977411079	0.324606665108556	0.998591218466416	Exon	Hippocampus
e830368	ENSG00000129003.15	ENSG00000129003	VPS13C	0.0308708032909387	1.49534907605273	0.986342863888948	0.324612109433595	0.998591218466416	Exon	Hippocampus
e73682	ENSG00000160789.19	ENSG00000160789	LMNA	-0.0735303436855453	-0.120272254308551	-0.986342628103366	0.32461222494158	0.998591218466416	Exon	Hippocampus
e133405	ENSG00000135636.13	ENSG00000135636	DYSF	0.102318855238149	-3.27033462416081	0.986342593020539	0.324612242128157	0.998591218466416	Exon	Hippocampus
e194583	ENSG00000157985.18	ENSG00000157985	AGAP1	-0.0341162627627845	0.812555774395894	-0.98633782104129	0.324614579858383	0.998591218466416	Exon	Hippocampus
e46517	ENSG00000117114.19	ENSG00000117114	ADGRL2	0.0583894624117287	1.85564507399904	0.986335445389821	0.324615743663072	0.998591218466416	Exon	Hippocampus
e493051	ENSG00000133878.8	ENSG00000133878	DUSP26	-0.0434344869605045	0.610717861684073	-0.986327463887033	0.324619653730663	0.998591218466416	Exon	Hippocampus
e450068	ENSG00000186472.19	ENSG00000186472	PCLO	0.065913350423631	1.63228767679539	0.98632287081335	0.324621903850773	0.998591218466416	Exon	Hippocampus
e106091	ENSG00000223963.2	ENSG00000223963	THAP12P8	0.0818038791677373	-0.962961381884191	0.986319436162475	0.324623586472942	0.998591218466416	Exon	Hippocampus
e718699	ENSG00000127311.9	ENSG00000127311	HELB	-0.0733520728610162	-2.9435978006152	-0.986303870229649	0.324631212234643	0.998591218466416	Exon	Hippocampus
e274094	ENSG00000272602.5	ENSG00000272602	ZNF595	0.0691406985198749	-1.95425992946126	0.986296315290652	0.324634913446902	0.998591218466416	Exon	Hippocampus
e1014857	ENSG00000174886.12	ENSG00000174886	NDUFA11	0.0275261778887915	2.39855105257377	0.986296192271262	0.324634973715105	0.998591218466416	Exon	Hippocampus
e841234	ENSG00000169375.15	ENSG00000169375	SIN3A	-0.0242475884006737	1.47884814399439	-0.986293561107236	0.324636262745587	0.998591218466416	Exon	Hippocampus
e643590	ENSG00000014216.15	ENSG00000014216	CAPN1	0.0439002654264596	1.36123449962666	0.986293006914251	0.324636534250049	0.998591218466416	Exon	Hippocampus
e638561	ENSG00000168000.14	ENSG00000168000	BSCL2	-0.0846355463311074	-3.01820026915037	-0.986290154061388	0.324637931892393	0.998591218466416	Exon	Hippocampus
e657625	ENSG00000159063.12	ENSG00000159063	ALG8	0.0450052200021876	-0.693523818347409	0.986288635507287	0.324638675849474	0.998591218466416	Exon	Hippocampus
e939815	ENSG00000271447.5	ENSG00000271447	MMP28	0.0690885985701282	-2.43352568126249	0.986281166941453	0.324642334801803	0.998591218466416	Exon	Hippocampus
e987471	ENSG00000082397.17	ENSG00000082397	EPB41L3	0.0719964313545166	-0.197537436982714	0.986279136714867	0.324643329442174	0.998591218466416	Exon	Hippocampus
e72287	ENSG00000116539.11	ENSG00000116539	ASH1L	0.0303909736476745	0.702078595247043	0.98626762187487	0.324648970783548	0.998591218466416	Exon	Hippocampus
e1068934	ENSG00000256087.6	ENSG00000256087	ZNF432	-0.0306877491377864	2.41948044159219	-0.986262875172744	0.324651296302779	0.998591218466416	Exon	Hippocampus
e521000	ENSG00000180900.17	ENSG00000180900	SCRIB	-0.052024461705255	-0.822662902898446	-0.986258466135234	0.324653456402053	0.998591218466416	Exon	Hippocampus
e85609	ENSG00000135835.10	ENSG00000135835	KIAA1614	0.0470911998608039	0.811423778038201	0.986250410471904	0.324657403100042	0.998591218466416	Exon	Hippocampus
e323057	ENSG00000145555.14	ENSG00000145555	MYO10	-0.132237737520597	-3.19923542102135	-0.986240336900698	0.324662338472468	0.998591218466416	Exon	Hippocampus
e1099748	ENSG00000277270.1	ENSG00000277270		0.10651690939189	-3.34702463292155	0.98623476086358	0.324665070376742	0.998591218466416	Exon	Hippocampus
e381716	ENSG00000204525.15	ENSG00000204525	HLA-C	-0.132819041695414	-1.94593209426986	-0.986228751573554	0.324668014564264	0.998591218466416	Exon	Hippocampus
e227123	ENSG00000163930.9	ENSG00000163930	BAP1	-0.0495104718618431	0.721318397986603	-0.986225327735348	0.324669692045059	0.998591218466416	Exon	Hippocampus
e864111	ENSG00000103423.13	ENSG00000103423	DNAJA3	0.0189408157480278	2.30526893899895	0.986216805606397	0.324673867415218	0.998591218466416	Exon	Hippocampus
e421318	ENSG00000146457.14	ENSG00000146457	WTAP	-0.0687388992417769	-2.84551531010501	-0.98621622637	0.324674151210176	0.998591218466416	Exon	Hippocampus
e224635	ENSG00000004838.13	ENSG00000004838	ZMYND10	-0.169071270604984	-3.4615817227884	-0.986210885777336	0.32467676782353	0.998591218466416	Exon	Hippocampus
e96377	ENSG00000117625.13	ENSG00000117625	RCOR3	-0.0430672773711201	-0.423356596536663	-0.986210428891174	0.324676991674688	0.998591218466416	Exon	Hippocampus
e500319	ENSG00000177182.10	ENSG00000177182	CLVS1	0.0544346991151267	0.241676177294226	0.986205782061664	0.324679268392326	0.998591218466416	Exon	Hippocampus
e780567	ENSG00000100485.11	ENSG00000100485	SOS2	0.0315135292397002	2.23432618750799	0.986203383264263	0.324680443689013	0.998591218466416	Exon	Hippocampus
e761021	ENSG00000134874.17	ENSG00000134874	DZIP1	-0.0417047128397444	1.05440525652684	-0.986199924168242	0.324682138486513	0.998591218466416	Exon	Hippocampus
e534234	ENSG00000137106.17	ENSG00000137106	GRHPR	0.0353313202726298	1.6626609061237	0.986199842754721	0.324682178375453	0.998591218466416	Exon	Hippocampus
e233616	ENSG00000144741.17	ENSG00000144741	SLC25A26	0.0430784972017042	-0.0566421543017486	0.986196500837755	0.324683815766244	0.998591218466416	Exon	Hippocampus
e707978	ENSG00000094914.12	ENSG00000094914	AAAS	0.0520444164473782	-1.09540492058038	0.986190682210206	0.324686666648028	0.998591218466416	Exon	Hippocampus
e655645	ENSG00000137486.16	ENSG00000137486	ARRB1	-0.0490079528877472	0.177352421652052	-0.986190494947728	0.324686758399006	0.998591218466416	Exon	Hippocampus
e188162	ENSG00000054356.13	ENSG00000054356	PTPRN	-0.0744407301230785	0.709151545403799	-0.986176014507667	0.324693853275472	0.998591218466416	Exon	Hippocampus
e1055981	ENSG00000167384.10	ENSG00000167384	ZNF180	0.0321207015935737	1.56569938958808	0.986173503749337	0.324695083463875	0.998591218466416	Exon	Hippocampus
e189438	ENSG00000116120.9	ENSG00000116120	FARSB	-0.0406722908045607	0.255611485840203	-0.986170535507401	0.32469653780802	0.998591218466416	Exon	Hippocampus
e18565	ENSG00000142669.14	ENSG00000142669	SH3BGRL3	-0.0393368583670695	2.59769145745655	-0.986166375716548	0.3246985759804	0.998591218466416	Exon	Hippocampus
e261928	ENSG00000177694.15	ENSG00000177694	NAALADL2	-0.0653792269986155	-2.06088905621948	-0.98615370832113	0.324704782674589	0.998591218466416	Exon	Hippocampus
e595841	ENSG00000171160.17	ENSG00000171160	MORN4	0.0428312817335133	-0.742783039028721	0.986143218822001	0.324709922314947	0.998591218466416	Exon	Hippocampus
e811104	ENSG00000034053.14	ENSG00000034053	APBA2	-0.0540694002259226	3.93615226483429	-0.986111792729792	0.324725320776615	0.998591218466416	Exon	Hippocampus
e1167021	ENSG00000147251.15	ENSG00000147251	DOCK11	-0.0705671938540685	-2.51352223998627	-0.986102570723615	0.324729839555277	0.998591218466416	Exon	Hippocampus
e1149109	ENSG00000165164.13	ENSG00000165164	CFAP47	-0.122243675232415	-3.09370403766568	-0.986091349997729	0.324735337761072	0.998591218466416	Exon	Hippocampus
e537945	ENSG00000119125.16	ENSG00000119125	GDA	0.0860862281585138	1.56406160194448	0.986090157136183	0.324735922272135	0.998591218466416	Exon	Hippocampus
e431885	ENSG00000136235.15	ENSG00000136235	GPNMB	-0.140727410234982	-1.86108945873962	-0.986089379379281	0.324736303379193	0.998591218466416	Exon	Hippocampus
e250426	ENSG00000144867.11	ENSG00000144867	SRPRB	-0.0334225365443263	1.04299136785615	-0.986089224968848	0.324736379041567	0.998591218466416	Exon	Hippocampus
e305435	ENSG00000174607.10	ENSG00000174607	UGT8	0.0863342917492106	1.75395808258366	0.986086363468598	0.324737781202143	0.998591218466416	Exon	Hippocampus
e161393	ENSG00000123636.17	ENSG00000123636	BAZ2B	0.0443421848453298	0.770697293353414	0.986076681214837	0.324742525621957	0.998591218466416	Exon	Hippocampus
e722409	ENSG00000091039.16	ENSG00000091039	OSBPL8	0.0379663890706024	0.682615011276285	0.986073204054305	0.324744229483142	0.998591218466416	Exon	Hippocampus
e465294	ENSG00000128573.23	ENSG00000128573	FOXP2	0.136556113172899	-2.5198243804556	0.986071777832589	0.324744928355016	0.998591218466416	Exon	Hippocampus
e453157	ENSG00000004766.15	ENSG00000004766	VPS50	0.0415354015344718	-0.117951884019985	0.98604962343836	0.324755784495312	0.998591218466416	Exon	Hippocampus
e22685	ENSG00000121753.12	ENSG00000121753	ADGRB2	-0.0676676747030334	0.947568412888719	-0.986049348679346	0.324755919134759	0.998591218466416	Exon	Hippocampus
e253056	ENSG00000177311.11	ENSG00000177311	ZBTB38	-0.0746422476351985	-1.72527247828961	-0.986033398063337	0.32476373543629	0.998591218466416	Exon	Hippocampus
e946552	ENSG00000168256.17	ENSG00000168256	NKIRAS2	-0.0708982838699269	-2.75733103020592	-0.986024560641789	0.324768066102628	0.998591218466416	Exon	Hippocampus
e481737	ENSG00000104728.15	ENSG00000104728	ARHGEF10	0.052833509240106	0.196432209449088	0.986018963578445	0.324770808892048	0.998591218466416	Exon	Hippocampus
e636749	ENSG00000279632.1	ENSG00000279632		0.0446071287500926	-1.67765459039111	0.986011241680139	0.324774592962151	0.998591218466416	Exon	Hippocampus
e243697	ENSG00000114030.12	ENSG00000114030	KPNA1	-0.0379188432562876	-0.780573487531336	-0.986000827518401	0.324779696405487	0.998591218466416	Exon	Hippocampus
e449707	ENSG00000075223.13	ENSG00000075223	SEMA3C	-0.0791553060792137	-1.45050473296685	-0.98599797128065	0.324781096109396	0.998591218466416	Exon	Hippocampus
e1085326	ENSG00000101294.16	ENSG00000101294	HM13	-0.04376138857116	-0.117088477803635	-0.985996632134816	0.324781752361325	0.998591218466416	Exon	Hippocampus
e839479	ENSG00000179335.18	ENSG00000179335	CLK3	0.0391851418572545	-0.717083642065068	0.985991370605836	0.324784330795798	0.998591218466416	Exon	Hippocampus
e467014	ENSG00000008311.14	ENSG00000008311	AASS	-0.048936965440994	0.162893929235149	-0.985990880224781	0.324784571109784	0.998591218466416	Exon	Hippocampus
e191723	ENSG00000173692.12	ENSG00000173692	PSMD1	-0.0356634684033496	1.16025480343412	-0.985980288089813	0.324789761873292	0.998591218466416	Exon	Hippocampus
e92027	ENSG00000133048.12	ENSG00000133048	CHI3L1	-0.135983884046617	-0.953179434522955	-0.985979215453776	0.324790287530492	0.998591218466416	Exon	Hippocampus
e498381	ENSG00000168300.13	ENSG00000168300	PCMTD1	-0.0610987986333736	-1.97074327090409	-0.985978310985445	0.324790730775674	0.998591218466416	Exon	Hippocampus
e703220	ENSG00000167566.16	ENSG00000167566	NCKAP5L	0.0771547438249353	-3.01734238634247	0.98597231563981	0.324793668874235	0.998591218466416	Exon	Hippocampus
e101652	ENSG00000143761.14	ENSG00000143761	ARF1	-0.0312067574147301	2.54744299983949	-0.985964039273167	0.324797724845902	0.998591218466416	Exon	Hippocampus
e84328	ENSG00000120341.18	ENSG00000120341	SEC16B	0.0932957235453553	-3.0724193050642	0.98596173587872	0.324798853668699	0.998591218466416	Exon	Hippocampus
e1061591	ENSG00000105443.13	ENSG00000105443	CYTH2	0.0357796797382647	0.0005212743052294	0.985957246893303	0.324801053589799	0.998591218466416	Exon	Hippocampus
e853920	ENSG00000007392.16	ENSG00000007392	LUC7L	0.0361316063249764	1.18031633696848	0.985954158333405	0.324802567208766	0.998591218466416	Exon	Hippocampus
e27328	ENSG00000168653.10	ENSG00000168653	NDUFS5	-0.0275670015405142	4.14671145414343	-0.985941780756475	0.324808633167881	0.998591218466416	Exon	Hippocampus
e597921	ENSG00000198408.13	ENSG00000198408	MGEA5	-0.034325406682442	1.55096924587474	-0.98594170548224	0.324808670058238	0.998591218466416	Exon	Hippocampus
e748840	ENSG00000180776.15	ENSG00000180776	ZDHHC20	-0.051513298544216	1.28048858086608	-0.985940761239631	0.324809132812389	0.998591218466416	Exon	Hippocampus
e1050572	ENSG00000105223.19	ENSG00000105223	PLD3	-0.0599005056793877	3.44774592944379	-0.985928878565595	0.32481495630675	0.998591218466416	Exon	Hippocampus
e172367	ENSG00000163510.13	ENSG00000163510	CWC22	-0.0376179091185719	-0.365215704541411	-0.985924531999591	0.324817086501103	0.998591218466416	Exon	Hippocampus
e868178	ENSG00000237515.7	ENSG00000237515	SHISA9	-0.0869608773267683	-2.91174948604835	-0.985908269080725	0.32482505682294	0.998591218466416	Exon	Hippocampus
e349937	ENSG00000113522.13	ENSG00000113522	RAD50	0.0319866695026579	0.572780073671134	0.985896172239502	0.324830985467517	0.998591218466416	Exon	Hippocampus
e888630	ENSG00000125124.11	ENSG00000125124	BBS2	-0.0351058474076464	0.762575729109637	-0.985893773363141	0.324832161161792	0.998591218466416	Exon	Hippocampus
e405654	ENSG00000112249.13	ENSG00000112249	ASCC3	-0.0400081816618214	-0.752003736842111	-0.985879381669626	0.324839214618984	0.998591218466416	Exon	Hippocampus
e440202	ENSG00000136205.16	ENSG00000136205	TNS3	0.0636693010144376	-1.62471859266297	0.98586999335221	0.324843815944828	0.998591218466416	Exon	Hippocampus
e849111	ENSG00000140548.9	ENSG00000140548	ZNF710	0.0460269896447052	-1.36273099695518	0.985855718916052	0.324850812097097	0.998591218466416	Exon	Hippocampus
e601916	ENSG00000169129.14	ENSG00000169129	AFAP1L2	0.0602627174945391	-1.59579614149883	0.985853785284026	0.32485175981174	0.998591218466416	Exon	Hippocampus
e51390	ENSG00000099260.10	ENSG00000099260	PALMD	-0.0755352523346506	0.926628318189244	-0.98584414735523	0.324856483594876	0.998591218466416	Exon	Hippocampus
e819046	ENSG00000214013.9	ENSG00000214013	GANC	0.0626440192855072	-2.16186026021603	0.985836152689636	0.32486040200884	0.998591218466416	Exon	Hippocampus
e27230	ENSG00000273637.1	ENSG00000273637		-0.100183918432645	-2.6853754494975	-0.985834990878144	0.324860971448408	0.998591218466416	Exon	Hippocampus
e455964	ENSG00000197343.10	ENSG00000197343	ZNF655	0.0272846254682483	1.43783950913371	0.985827975550798	0.324864409890103	0.998591218466416	Exon	Hippocampus
e503296	ENSG00000040341.17	ENSG00000040341	STAU2	0.0335795296614195	0.229988216221104	0.985824657784511	0.324866036044305	0.998591218466416	Exon	Hippocampus
e1064903	ENSG00000169169.14	ENSG00000169169	CPT1C	0.0406568526183983	0.696070639189336	0.985804693144497	0.324875821530401	0.998591218466416	Exon	Hippocampus
e182962	ENSG00000178568.14	ENSG00000178568	ERBB4	0.0393982592088227	1.2911699356272	0.985798071264852	0.32487906722681	0.998591218466416	Exon	Hippocampus
e831020	ENSG00000140416.19	ENSG00000140416	TPM1	-0.090327342090584	-1.06231913775024	-0.985795631387155	0.324880263131611	0.998591218466416	Exon	Hippocampus
e623109	ENSG00000177054.13	ENSG00000177054	ZDHHC13	-0.0495204171656786	-1.76448409157927	-0.985795264285325	0.324880443066633	0.998591218466416	Exon	Hippocampus
e34762	ENSG00000132128.16	ENSG00000132128	LRRC41	-0.0304252944078271	0.0848039737985578	-0.985792731267536	0.324881684627495	0.998591218466416	Exon	Hippocampus
e662511	ENSG00000165895.17	ENSG00000165895	ARHGAP42	-0.0677940133096182	-2.20938638872702	-0.985781951183066	0.324886968529903	0.998591218466416	Exon	Hippocampus
e667608	ENSG00000109906.13	ENSG00000109906	ZBTB16	-0.0478905156924788	1.12521487961149	-0.985778745133112	0.324888539999209	0.998591218466416	Exon	Hippocampus
e369941	ENSG00000178338.10	ENSG00000178338	ZNF354B	0.027791059811926	2.25094748229984	0.98577654485214	0.324889618486218	0.998591218466416	Exon	Hippocampus
e776789	ENSG00000100852.12	ENSG00000100852	ARHGAP5	-0.0504934234397152	-0.138482176935789	-0.985775998359325	0.324889886354826	0.998591218466416	Exon	Hippocampus
e864123	ENSG00000103423.13	ENSG00000103423	DNAJA3	0.0189340501897685	2.30531645243229	0.985761498488195	0.324896993656123	0.998591218466416	Exon	Hippocampus
e179661	ENSG00000055044.10	ENSG00000055044	NOP58	-0.041856493578233	0.459144728763104	-0.985758815309415	0.324898308862402	0.998591218466416	Exon	Hippocampus
e381323	ENSG00000137411.16	ENSG00000137411	VARS2	-0.0464023763003341	-0.861852028615175	-0.985743949417203	0.324905595698466	0.998591218466416	Exon	Hippocampus
e923062	ENSG00000161970.12	ENSG00000161970	RPL26	-0.0483955037302358	2.23144488945247	-0.985738974120785	0.324908034470617	0.998591218466416	Exon	Hippocampus
e1084139	ENSG00000125814.17	ENSG00000125814	NAPB	0.0664694334876434	2.1782978245972	0.985727079516545	0.324913864971627	0.998591218466416	Exon	Hippocampus
e827348	ENSG00000137766.16	ENSG00000137766	UNC13C	-0.0923939631345133	-0.577431465046476	-0.985725355075378	0.324914710264438	0.998591218466416	Exon	Hippocampus
e819104	ENSG00000258461.5	ENSG00000258461		0.0684664379683235	-2.52743466258395	0.985701029477709	0.324926634427034	0.998591218466416	Exon	Hippocampus
e957676	ENSG00000167107.12	ENSG00000167107	ACSF2	-0.0683303382228243	-2.53681241533509	-0.985698048576507	0.324928095654401	0.998591218466416	Exon	Hippocampus
e916220	ENSG00000108523.15	ENSG00000108523	RNF167	0.0350300527753902	0.37981882386622	0.985690249425718	0.324931918791214	0.998591218466416	Exon	Hippocampus
e951456	ENSG00000180329.13	ENSG00000180329	CCDC43	0.0267966411048706	2.6942838741945	0.985686861421317	0.32493357959713	0.998591218466416	Exon	Hippocampus
e845228	ENSG00000278202.1	ENSG00000278202		-0.115747269048965	-3.25864135900872	-0.985686175318261	0.32493391592677	0.998591218466416	Exon	Hippocampus
e1099709	ENSG00000179242.15	ENSG00000179242	CDH4	-0.0629869933554788	-1.58614765446768	-0.985684471240758	0.324934751271321	0.998591218466416	Exon	Hippocampus
e1010600	ENSG00000267412.1	ENSG00000267412		0.0711877445180795	-2.31500906018978	0.985671232641472	0.324941240925228	0.998591218466416	Exon	Hippocampus
e132004	ENSG00000179818.13	ENSG00000179818	PCBP1-AS1	0.0484351525366603	-1.58756389523153	0.985670531252092	0.324941584753567	0.998591218466416	Exon	Hippocampus
e842981	ENSG00000166411.13	ENSG00000166411	IDH3A	0.0391387182626057	2.18806602468576	0.985647012274524	0.324953114137611	0.998591218466416	Exon	Hippocampus
e562619	ENSG00000148396.18	ENSG00000148396	SEC16A	0.039617051940825	-0.96534789477846	0.985642510234874	0.324955321140905	0.998591218466416	Exon	Hippocampus
e572030	ENSG00000078114.18	ENSG00000078114	NEBL	-0.0534882471132794	-1.47480015241595	-0.985635714126968	0.324958652767727	0.998591218466416	Exon	Hippocampus
e286407	ENSG00000109133.12	ENSG00000109133	TMEM33	-0.0416983272759626	-1.08392998831073	-0.985629453995395	0.324961721664919	0.998591218466416	Exon	Hippocampus
e774085	ENSG00000100938.17	ENSG00000100938	GMPR2	0.0269162120410386	0.459165435869883	0.985628257096184	0.324962308421617	0.998591218466416	Exon	Hippocampus
e953957	ENSG00000004897.11	ENSG00000004897	CDC27	-0.0355095750201257	-0.321514364769455	-0.985626819764474	0.324963013046613	0.998591218466416	Exon	Hippocampus
e526226	ENSG00000107036.11	ENSG00000107036	RIC1	-0.0456263378211753	-1.59832529929975	-0.985618451638502	0.324967115383733	0.998591218466416	Exon	Hippocampus
e1030632	ENSG00000186204.14	ENSG00000186204	CYP4F12	-0.155287693252538	-3.58407680833004	-0.985615724596255	0.324968452278978	0.998591218466416	Exon	Hippocampus
e880637	ENSG00000149927.17	ENSG00000149927	DOC2A	0.126518956104136	-3.29596425784222	0.985608939073008	0.324971778804739	0.998591218466416	Exon	Hippocampus
e1047635	ENSG00000178982.9	ENSG00000178982	EIF3K	-0.0466031738889968	1.14895453842418	-0.985605073923925	0.324973673660157	0.998591218466416	Exon	Hippocampus
e412393	ENSG00000118507.15	ENSG00000118507	AKAP7	-0.0539134984556005	0.578881050892436	-0.985597191619355	0.32497753791317	0.998591218466416	Exon	Hippocampus
e981673	ENSG00000184009.9	ENSG00000184009	ACTG1	-0.0458945912081282	2.57125932940965	-0.985594881669638	0.324978670357991	0.998591218466416	Exon	Hippocampus
e739106	ENSG00000122966.14	ENSG00000122966	CIT	0.0577348952139511	0.563283881604043	0.98557452326157	0.324988651108302	0.998591218466416	Exon	Hippocampus
e375203	ENSG00000112137.17	ENSG00000112137	PHACTR1	-0.0648568687086112	-0.0840332954664476	-0.985560421984841	0.324995564404852	0.998591218466416	Exon	Hippocampus
e113031	ENSG00000178295.14	ENSG00000178295	GEN1	-0.0870732056515585	-2.34147515784094	-0.985545132646667	0.325003060269367	0.998591218466416	Exon	Hippocampus
e29516	ENSG00000171793.13	ENSG00000171793	CTPS1	-0.0566916274102758	-2.0042434257496	-0.985543097614135	0.325004057988052	0.998591218466416	Exon	Hippocampus
e494422	ENSG00000077782.19	ENSG00000077782	FGFR1	-0.0592179946686737	0.664098675983363	-0.98554262491046	0.325004289741532	0.998591218466416	Exon	Hippocampus
e1146172	ENSG00000008086.11	ENSG00000008086	CDKL5	0.0494658238747397	0.657672342426903	0.985533199550364	0.325008910756296	0.998591218466416	Exon	Hippocampus
e232881	ENSG00000163635.17	ENSG00000163635	ATXN7	-0.0403916020687628	-1.07031448907588	-0.985521211594067	0.325014788208939	0.998591218466416	Exon	Hippocampus
e198963	ENSG00000176946.11	ENSG00000176946	THAP4	0.0609026968579011	-1.94599252144975	0.985483297109919	0.325033377371233	0.998591218466416	Exon	Hippocampus
e706859	ENSG00000111077.17	ENSG00000111077	TNS2	0.0634799525932723	-0.777853433342834	0.985478346595571	0.325035804619305	0.998591218466416	Exon	Hippocampus
e719874	ENSG00000111605.16	ENSG00000111605	CPSF6	0.0636999653002645	-2.44098207719078	0.985461801301648	0.325043916899233	0.998591218466416	Exon	Hippocampus
e770354	ENSG00000100462.15	ENSG00000100462	PRMT5	0.0432869688356596	-1.36431597681733	0.985459002584889	0.32504528914383	0.998591218466416	Exon	Hippocampus
e290132	ENSG00000047315.14	ENSG00000047315	POLR2B	0.0357247631030714	0.688059252685024	0.985457078418652	0.32504623258795	0.998591218466416	Exon	Hippocampus
e347762	ENSG00000164904.16	ENSG00000164904	ALDH7A1	-0.042262389583619	0.87381927164185	-0.985453347879366	0.325048061725731	0.998591218466416	Exon	Hippocampus
e369828	ENSG00000113240.12	ENSG00000113240	CLK4	-0.059332712300378	-2.61160156887528	-0.985439698164844	0.325054754437009	0.998591218466416	Exon	Hippocampus
e264370	ENSG00000053524.11	ENSG00000053524	MCF2L2	0.0536847808758464	-0.887167399621813	0.98543380949287	0.325057641791225	0.998591218466416	Exon	Hippocampus
e415540	ENSG00000135540.11	ENSG00000135540	NHSL1	-0.0611163669121272	2.28622813645392	-0.985428461120548	0.325060264238349	0.998591218466416	Exon	Hippocampus
e1032510	ENSG00000053501.12	ENSG00000053501	USE1	-0.0428768007505488	-1.67261319539752	-0.985427237177079	0.325060864371854	0.998591218466416	Exon	Hippocampus
e133166	ENSG00000124383.8	ENSG00000124383	MPHOSPH10	0.0339477551328537	1.35315034357227	0.985426170947455	0.325061387174466	0.998591218466416	Exon	Hippocampus
e943071	ENSG00000131748.15	ENSG00000131748	STARD3	-0.0383931660932193	-0.77753118473328	-0.9854251182351	0.325061903349717	0.998591218466416	Exon	Hippocampus
e637889	ENSG00000149016.15	ENSG00000149016	TUT1	-0.0307741761177967	0.415229923226477	-0.985421807213548	0.325063526842638	0.998591218466416	Exon	Hippocampus
e1162974	ENSG00000102393.9	ENSG00000102393	GLA	-0.0669649205278009	-2.45159991113806	-0.985416941330685	0.325065912740189	0.998591218466416	Exon	Hippocampus
e684751	ENSG00000111676.14	ENSG00000111676	ATN1	0.0669685076129801	-1.20287019151497	0.985414309216005	0.325067203354727	0.998591218466416	Exon	Hippocampus
e153827	ENSG00000136002.17	ENSG00000136002	ARHGEF4	-0.0744688634660247	-1.99838215521003	-0.98541100968674	0.325068821229861	0.998591218466416	Exon	Hippocampus
e571425	ENSG00000026025.14	ENSG00000026025	VIM	-0.0876218845061947	2.76966973248603	-0.98540782172701	0.325070384403528	0.998591218466416	Exon	Hippocampus
e620535	ENSG00000152270.8	ENSG00000152270	PDE3B	-0.0452165528435715	0.708573069026292	-0.985404178495294	0.325072170819773	0.998591218466416	Exon	Hippocampus
e264259	ENSG00000053524.11	ENSG00000053524	MCF2L2	-0.0424995845808457	0.884488665571589	-0.985392053767202	0.325078116085188	0.998591218466416	Exon	Hippocampus
e64976	ENSG00000117362.12	ENSG00000117362	APH1A	-0.0405392202622717	0.40316296298272	-0.985384784505808	0.325081680544616	0.998591218466416	Exon	Hippocampus
e544807	ENSG00000136842.13	ENSG00000136842	TMOD1	-0.0759932593501494	-2.96975282307431	-0.985376690648581	0.325085649372055	0.998591218466416	Exon	Hippocampus
e80395	ENSG00000143179.13	ENSG00000143179	UCK2	-0.0440136352616245	-1.06289295050368	-0.985369390649299	0.325089228957957	0.998591218466416	Exon	Hippocampus
e454765	ENSG00000164715.5	ENSG00000164715	LMTK2	0.0439269892821887	0.159262094403845	0.985366326650428	0.325090731410594	0.998591218466416	Exon	Hippocampus
e1140893	ENSG00000128159.11	ENSG00000128159	TUBGCP6	-0.0553613235047424	-1.60164151942854	-0.985354980416123	0.325096295153077	0.998591218466416	Exon	Hippocampus
e376630	ENSG00000272168.6	ENSG00000272168	CASC15	0.0356634789207264	2.15962501889343	0.985351000743978	0.325098246640909	0.998591218466416	Exon	Hippocampus
e205025	ENSG00000163517.14	ENSG00000163517	HDAC11	0.0374903021698993	3.35260458217387	0.985346961317825	0.32510022743778	0.998591218466416	Exon	Hippocampus
e914404	ENSG00000074356.16	ENSG00000074356	NCBP3	-0.0402421370461002	-0.47786157302619	-0.985328168225505	0.325109443033222	0.998591218466416	Exon	Hippocampus
e130360	ENSG00000143995.19	ENSG00000143995	MEIS1	-0.0853566299734366	-1.19010985825971	-0.985327718771403	0.32510966343476	0.998591218466416	Exon	Hippocampus
e671467	ENSG00000256269.6	ENSG00000256269	HMBS	0.0701169699086438	-2.98334050642636	0.985317345099558	0.32511475046235	0.998591218466416	Exon	Hippocampus
e113843	ENSG00000119778.14	ENSG00000119778	ATAD2B	0.0386095242088828	-0.775230761584116	0.985307981886467	0.325119342027151	0.998591218466416	Exon	Hippocampus
e553952	ENSG00000160401.14	ENSG00000160401	CFAP157	-0.224879179159372	-2.73739318393148	-0.985299157433608	0.325123669431626	0.998591218466416	Exon	Hippocampus
e553960	ENSG00000160401.14	ENSG00000160401	CFAP157	-0.224879179159372	-2.73739318393148	-0.985299157433608	0.325123669431626	0.998591218466416	Exon	Hippocampus
e599297	ENSG00000065613.13	ENSG00000065613	SLK	0.0443665055012113	-0.789741914461257	0.985296263478794	0.325125088600102	0.998591218466416	Exon	Hippocampus
e172574	ENSG00000115232.13	ENSG00000115232	ITGA4	-0.13450003359077	-3.37459042940113	-0.985288954187159	0.325128673026633	0.998591218466416	Exon	Hippocampus
e733769	ENSG00000139433.9	ENSG00000139433	GLTP	0.0649622024613236	0.126842522892447	0.985278785382984	0.325133659781461	0.998591218466416	Exon	Hippocampus
e1059602	ENSG00000160007.17	ENSG00000160007	ARHGAP35	-0.0420578163457424	0.316742365773608	-0.985275234737359	0.325135401020508	0.998591218466416	Exon	Hippocampus
e488052	ENSG00000168487.17	ENSG00000168487	BMP1	0.0671875483709651	-2.61078895851588	0.985271545453257	0.325137210254413	0.998591218466416	Exon	Hippocampus
e1122287	ENSG00000236850.4	ENSG00000236850	BMS1P20	0.0393276153924108	0.431192583508235	0.985267899054721	0.325138998463594	0.998591218466416	Exon	Hippocampus
e69879	ENSG00000160712.12	ENSG00000160712	IL6R	-0.0561845425498464	1.40847465212851	-0.985261642869036	0.325142066538341	0.998591218466416	Exon	Hippocampus
e674246	ENSG00000154146.12	ENSG00000154146	NRGN	-0.0881803403906699	2.7482899728201	-0.985253367493409	0.325146124866214	0.998591218466416	Exon	Hippocampus
e62219	ENSG00000276975.2	ENSG00000276975	HYDIN2	0.0946295529825301	-2.36101540485391	0.985242693778384	0.325151359412844	0.998591218466416	Exon	Hippocampus
e437654	ENSG00000106603.17	ENSG00000106603	COA1	0.0543711996270807	-1.52548064884546	0.985239574963322	0.325152888935955	0.998591218466416	Exon	Hippocampus
e840712	ENSG00000140365.15	ENSG00000140365	COMMD4	0.0387330612277705	-0.280790712015363	0.985235122075781	0.325155072720396	0.998591218466416	Exon	Hippocampus
e803877	ENSG00000140153.17	ENSG00000140153	WDR20	0.0748159207345591	-2.51238287437982	0.985230124497335	0.325157523643481	0.998591218466416	Exon	Hippocampus
e530188	ENSG00000235453.8	ENSG00000235453	TOPORS-AS1	0.0536683395930888	-1.47356551317672	0.985228382307768	0.325158378054642	0.998591218466416	Exon	Hippocampus
e720013	ENSG00000166226.12	ENSG00000166226	CCT2	0.0303495840044305	1.45828492077384	0.985227794347688	0.325158666404568	0.998591218466416	Exon	Hippocampus
e437649	ENSG00000106603.17	ENSG00000106603	COA1	0.0543216157193688	-1.52614833267452	0.985225014321987	0.325160029799058	0.998591218466416	Exon	Hippocampus
e846798	ENSG00000073417.14	ENSG00000073417	PDE8A	0.0672855945551029	-0.381526263682144	0.985213618515952	0.325165618627845	0.998591218466416	Exon	Hippocampus
e438517	ENSG00000106636.7	ENSG00000106636	YKT6	-0.0438289311504545	-0.758863607555147	-0.98520999244094	0.325167396971766	0.998591218466416	Exon	Hippocampus
e401501	ENSG00000146247.13	ENSG00000146247	PHIP	0.0281136882335935	0.40835036365217	0.98519426779857	0.325175108916129	0.998591218466416	Exon	Hippocampus
e1077187	ENSG00000267858.5	ENSG00000267858	MZF1-AS1	0.0505597911975679	-1.00642652182653	0.985188445469332	0.325177964431358	0.998591218466416	Exon	Hippocampus
e540683	ENSG00000135040.15	ENSG00000135040	NAA35	-0.0293490326129835	0.416355557452551	-0.985187154650055	0.325178597505661	0.998591218466416	Exon	Hippocampus
e176792	ENSG00000115540.14	ENSG00000115540	MOB4	0.0447632277460164	2.11901794955926	0.985160390298002	0.325191724097419	0.998591218466416	Exon	Hippocampus
e871146	ENSG00000260342.2	ENSG00000260342		-0.0307578470397903	3.36382402618322	-0.985158351395588	0.325192724092462	0.998591218466416	Exon	Hippocampus
e192328	ENSG00000144535.19	ENSG00000144535	DIS3L2	0.0301553270728563	-0.314817798060787	0.98515553050614	0.325194107622247	0.998591218466416	Exon	Hippocampus
e550932	ENSG00000175764.14	ENSG00000175764	TTLL11	0.0451706980472613	-0.384327051003976	0.985154620965672	0.325194553715107	0.998591218466416	Exon	Hippocampus
e907241	ENSG00000140948.11	ENSG00000140948	ZCCHC14	-0.0296406766275627	2.9262810171586	-0.985148660396191	0.32519747714356	0.998591218466416	Exon	Hippocampus
e992983	ENSG00000141447.16	ENSG00000141447	OSBPL1A	0.0523820737442672	-1.16884073112971	0.985145639460313	0.32519895880215	0.998591218466416	Exon	Hippocampus
e74171	ENSG00000198715.11	ENSG00000198715	GLMP	0.0738914820253597	-3.01117498398491	0.985140562104432	0.325201449069495	0.998591218466416	Exon	Hippocampus
e1150400	ENSG00000147044.20	ENSG00000147044	CASK	0.0328349808727002	0.295934892563649	0.985138614909636	0.32520240410446	0.998591218466416	Exon	Hippocampus
e928343	ENSG00000171962.17	ENSG00000171962	DRC3	-0.129998224792355	-2.34434656593684	-0.985134149463762	0.325204594265621	0.998591218466416	Exon	Hippocampus
e753736	ENSG00000150907.7	ENSG00000150907	FOXO1	-0.0571936849593333	3.01132736312634	-0.985133890451947	0.325204721303088	0.998591218466416	Exon	Hippocampus
e739298	ENSG00000089154.10	ENSG00000089154	GCN1	-0.0342353400907111	-0.179423984520433	-0.985129936466462	0.325206660617507	0.998591218466416	Exon	Hippocampus
e79072	ENSG00000143226.13	ENSG00000143226	FCGR2A	-0.132296410003509	-2.36647630477161	-0.985122634841586	0.325210241871145	0.998591218466416	Exon	Hippocampus
e589581	ENSG00000108175.16	ENSG00000108175	ZMIZ1	-0.0490129115695336	-0.92006275852145	-0.985120498583895	0.325211289653842	0.998591218466416	Exon	Hippocampus
e856272	ENSG00000007376.7	ENSG00000007376	RPUSD1	-0.0718307230747732	-2.77961352552425	-0.985117382750154	0.325212817898837	0.998591218466416	Exon	Hippocampus
e418577	ENSG00000131018.22	ENSG00000131018	SYNE1	-0.0507302173750973	1.46598301026501	-0.985093332511216	0.325224614147349	0.998591218466416	Exon	Hippocampus
e116377	ENSG00000138080.13	ENSG00000138080	EMILIN1	-0.0707719364431805	-0.494594014466401	-0.985085856723389	0.325228280955847	0.998591218466416	Exon	Hippocampus
e96939	ENSG00000117697.14	ENSG00000117697	NSL1	0.0361928762005845	0.25567556831565	0.985077332726861	0.32523246193449	0.998591218466416	Exon	Hippocampus
e602199	ENSG00000151553.14	ENSG00000151553	FAM160B1	0.0292799099005931	0.125011835585826	0.985076991131159	0.325232629486244	0.998591218466416	Exon	Hippocampus
e338576	ENSG00000113318.9	ENSG00000113318	MSH3	-0.0455174318952719	-0.647789355376272	-0.985067896181879	0.325237090554639	0.998591218466416	Exon	Hippocampus
e726357	ENSG00000028203.17	ENSG00000028203	VEZT	0.0373374694326046	-0.649274897869889	0.98504456640053	0.325248533984315	0.998591218466416	Exon	Hippocampus
e726363	ENSG00000028203.17	ENSG00000028203	VEZT	0.0373374694326046	-0.649274897869889	0.98504456640053	0.325248533984315	0.998591218466416	Exon	Hippocampus
e726389	ENSG00000028203.17	ENSG00000028203	VEZT	0.0373374694326046	-0.649274897869889	0.98504456640053	0.325248533984315	0.998591218466416	Exon	Hippocampus
e932884	ENSG00000168961.16	ENSG00000168961	LGALS9	0.110190825321404	-3.09857132550129	0.985035062566355	0.325253195760407	0.998591218466416	Exon	Hippocampus
e70281	ENSG00000160691.18	ENSG00000160691	SHC1	-0.0589617115508588	-0.885238114547576	-0.985033680628126	0.32525387362589	0.998591218466416	Exon	Hippocampus
e887186	ENSG00000177200.15	ENSG00000177200	CHD9	0.037078798331267	-0.465167442989863	0.985029109484885	0.325256115860195	0.998591218466416	Exon	Hippocampus
e326199	ENSG00000164190.16	ENSG00000164190	NIPBL	0.0333682324287442	0.515947320431257	0.985023283086469	0.325258973836116	0.998591218466416	Exon	Hippocampus
e562882	ENSG00000172889.15	ENSG00000172889	EGFL7	-0.0949347531540034	-2.40505538770271	-0.985018227135013	0.325261453904236	0.998591218466416	Exon	Hippocampus
e688434	ENSG00000060138.12	ENSG00000060138	YBX3	-0.110185998280499	-0.211289686410384	-0.985017334715177	0.325261891659323	0.998591218466416	Exon	Hippocampus
e702489	ENSG00000123352.17	ENSG00000123352	SPATS2	0.0407085036509242	-0.0324626693035033	0.984998591357537	0.325271085851541	0.998591218466416	Exon	Hippocampus
e173467	ENSG00000237877.6	ENSG00000237877	LINC01473	0.0496624543547437	-1.30054580113738	0.984997056406413	0.325271838799701	0.998591218466416	Exon	Hippocampus
e550824	ENSG00000136848.16	ENSG00000136848	DAB2IP	-0.0514446845833958	-0.491845918735219	-0.984979033506426	0.325280679758792	0.998591218466416	Exon	Hippocampus
e252687	ENSG00000248932.5	ENSG00000248932		-0.0575666343392129	-2.27871004935234	-0.984974915080717	0.325282700034681	0.998591218466416	Exon	Hippocampus
e1134067	ENSG00000184381.18	ENSG00000184381	PLA2G6	0.0555215579595506	-1.68674624187625	0.984965951173263	0.32528709726898	0.998591218466416	Exon	Hippocampus
e727737	ENSG00000075415.12	ENSG00000075415	SLC25A3	0.0449772954668976	3.95668602101231	0.98495709213482	0.325291443098056	0.998591218466416	Exon	Hippocampus
e283525	ENSG00000168214.20	ENSG00000168214	RBPJ	0.0502210900855108	-0.577191240501779	0.984955233239487	0.325292354989802	0.998591218466416	Exon	Hippocampus
e273434	ENSG00000214135.8	ENSG00000214135		0.0684771679251094	-1.96464537257765	0.984942419202752	0.325298641034297	0.998591218466416	Exon	Hippocampus
e313531	ENSG00000164124.10	ENSG00000164124	TMEM144	0.0817961647894444	2.11241352858308	0.984930463519763	0.325304506076955	0.998591218466416	Exon	Hippocampus
e708366	ENSG00000139625.12	ENSG00000139625	MAP3K12	0.0377288791965181	0.212192273111515	0.984929622937793	0.325304918439861	0.998591218466416	Exon	Hippocampus
e1069652	ENSG00000198538.10	ENSG00000198538	ZNF28	0.0423667691361438	-1.24742971372766	0.984914946358685	0.325312118360013	0.998591218466416	Exon	Hippocampus
e726311	ENSG00000028203.17	ENSG00000028203	VEZT	0.0373149365085797	-0.648631511972558	0.984912913522354	0.325313115620996	0.998591218466416	Exon	Hippocampus
e726324	ENSG00000028203.17	ENSG00000028203	VEZT	0.0373149365085797	-0.648631511972558	0.984912913522354	0.325313115620996	0.998591218466416	Exon	Hippocampus
e726328	ENSG00000028203.17	ENSG00000028203	VEZT	0.0373149365085797	-0.648631511972558	0.984912913522354	0.325313115620996	0.998591218466416	Exon	Hippocampus
e849306	ENSG00000183208.12	ENSG00000183208	GDPGP1	0.0636246785403376	-2.69788043294051	0.984911143263024	0.325313984069596	0.998591218466416	Exon	Hippocampus
e981458	ENSG00000157637.12	ENSG00000157637	SLC38A10	0.0737018626099994	-2.85314886203195	0.984910283496792	0.325314405851725	0.998591218466416	Exon	Hippocampus
e1028185	ENSG00000132024.17	ENSG00000132024	CC2D1A	-0.0547780327576829	-1.8601600086557	-0.984886656585399	0.325325996827019	0.998591218466416	Exon	Hippocampus
e1115592	ENSG00000142156.14	ENSG00000142156	COL6A1	-0.0651551608260514	-0.966307823327222	-0.984873354770046	0.325332522598189	0.998591218466416	Exon	Hippocampus
e284934	ENSG00000035928.14	ENSG00000035928	RFC1	0.031102401137207	2.10720411264947	0.984864684377241	0.325336776274109	0.998591218466416	Exon	Hippocampus
e9910	ENSG00000116691.10	ENSG00000116691	MIIP	-0.0618171153830231	-2.59431445908119	-0.984853341954588	0.325342340896925	0.998591218466416	Exon	Hippocampus
e993948	ENSG00000153339.13	ENSG00000153339	TRAPPC8	0.0366159369654187	0.277476011658702	0.984853288952101	0.325342366900232	0.998591218466416	Exon	Hippocampus
e749160	ENSG00000205863.9	ENSG00000205863	C1QTNF9B	-0.218588400433333	-4.21165226122144	-0.984846863014927	0.325345519509906	0.998591218466416	Exon	Hippocampus
e507975	ENSG00000164941.13	ENSG00000164941	INTS8	0.0366353048904627	-0.468065502067304	0.984841195123331	0.325348300233683	0.998591218466416	Exon	Hippocampus
e991279	ENSG00000141449.14	ENSG00000141449	GREB1L	-0.093706895224211	-3.22839069232237	-0.98483665480379	0.325350527770636	0.998591218466416	Exon	Hippocampus
e451272	ENSG00000006634.7	ENSG00000006634	DBF4	-0.0398446651540016	-0.243813331181675	-0.984829739808747	0.325353920371916	0.998591218466416	Exon	Hippocampus
e87075	ENSG00000143344.15	ENSG00000143344	RGL1	0.0274907183741439	1.70145126015666	0.984822282506177	0.325357579063375	0.998591218466416	Exon	Hippocampus
e204306	ENSG00000144559.10	ENSG00000144559	TAMM41	-0.0437351538863748	0.924776357180636	-0.984807817736879	0.325364675825068	0.998591218466416	Exon	Hippocampus
e138034	ENSG00000115459.17	ENSG00000115459	ELMOD3	0.034736296892642	-0.189165549235432	0.984806377998973	0.325365382200444	0.998591218466416	Exon	Hippocampus
e272594	ENSG00000213123.10	ENSG00000213123	TCTEX1D2	0.0670682208535753	-0.840558094368194	0.984803103659985	0.325366988685757	0.998591218466416	Exon	Hippocampus
e605490	ENSG00000182022.17	ENSG00000182022	CHST15	-0.0382827315889655	2.98372219325161	-0.984788550052222	0.325374129168913	0.998591218466416	Exon	Hippocampus
e632586	ENSG00000086205.16	ENSG00000086205	FOLH1	0.0855821270596313	0.525998818096279	0.984787332276164	0.325374726654918	0.998591218466416	Exon	Hippocampus
e653273	ENSG00000186642.15	ENSG00000186642	PDE2A	0.0787830131756715	-0.362119347420658	0.984781772935177	0.325377454282466	0.998591218466416	Exon	Hippocampus
e678156	ENSG00000120645.11	ENSG00000120645	IQSEC3	-0.0731717642606389	-0.221473646433861	-0.984780198343407	0.325378226840758	0.998591218466416	Exon	Hippocampus
e449375	ENSG00000127955.15	ENSG00000127955	GNAI1	0.0410252037210767	0.436171641147045	0.984779885267387	0.325378380448636	0.998591218466416	Exon	Hippocampus
e994684	ENSG00000134769.21	ENSG00000134769	DTNA	-0.0319462189668515	3.09518865595738	-0.984776132308307	0.325380221807273	0.998591218466416	Exon	Hippocampus
e2811	ENSG00000197530.12	ENSG00000197530	MIB2	-0.0400689548360359	0.0426071080194636	-0.984773096346079	0.325381711382257	0.998591218466416	Exon	Hippocampus
e832992	ENSG00000074603.18	ENSG00000074603	DPP8	0.0294691577702095	0.919391463551973	0.98476997465429	0.325383243024533	0.998591218466416	Exon	Hippocampus
e557804	ENSG00000136827.11	ENSG00000136827	TOR1A	0.0307056863173841	0.344347805321985	0.984768024715165	0.325384199754684	0.998591218466416	Exon	Hippocampus
e233857	ENSG00000163378.13	ENSG00000163378	EOGT	-0.07113923658885	-1.50962456227408	-0.984758223913737	0.325389008508131	0.998591218466416	Exon	Hippocampus
e820541	ENSG00000140265.12	ENSG00000140265	ZSCAN29	-0.0372330773833834	-0.551116224209181	-0.984754397158895	0.325390886114178	0.998591218466416	Exon	Hippocampus
e405488	ENSG00000112237.12	ENSG00000112237	CCNC	-0.0719414354544562	-2.6676554443257	-0.984753308567407	0.325391420235383	0.998591218466416	Exon	Hippocampus
e478173	ENSG00000164885.12	ENSG00000164885	CDK5	0.0470981126450359	1.05173005050121	0.984752587379865	0.325391774088878	0.998591218466416	Exon	Hippocampus
e675401	ENSG00000110060.8	ENSG00000110060	PUS3	0.0476020149405852	-1.00007512864793	0.984748200915871	0.325393926330045	0.998591218466416	Exon	Hippocampus
e154137	ENSG00000163040.14	ENSG00000163040	CCDC74A	-0.0839171033253305	-2.41332087309559	-0.984744130966794	0.325395923279852	0.998591218466416	Exon	Hippocampus
e645372	ENSG00000172638.12	ENSG00000172638	EFEMP2	-0.0660501181220743	-2.1364718143258	-0.984742199010766	0.325396871210784	0.998591218466416	Exon	Hippocampus
e247047	ENSG00000242551.2	ENSG00000242551	POU5F1P6	0.119776388679409	-3.21845082497377	0.984730906029338	0.32540241224586	0.998591218466416	Exon	Hippocampus
e683433	ENSG00000111642.14	ENSG00000111642	CHD4	0.034018067826895	1.42395309561146	0.984726084284145	0.325404778111014	0.998591218466416	Exon	Hippocampus
e381740	ENSG00000204525.15	ENSG00000204525	HLA-C	-0.133334748449593	-1.94988686930353	-0.984719979432611	0.325407773568602	0.998591218466416	Exon	Hippocampus
e755815	ENSG00000139687.13	ENSG00000139687	RB1	0.0359396961336631	-0.188537240639775	0.984718927967381	0.325408289491157	0.998591218466416	Exon	Hippocampus
e468427	ENSG00000106344.8	ENSG00000106344	RBM28	-0.0214619972161062	3.64139816018184	-0.984696805413361	0.325419144490925	0.998591218466416	Exon	Hippocampus
e362819	ENSG00000155858.5	ENSG00000155858	LSM11	0.0699967194168965	-2.0417386352365	0.984679051976171	0.325427855842258	0.998591218466416	Exon	Hippocampus
e983393	ENSG00000169738.7	ENSG00000169738	DCXR	-0.0509995340002095	0.058413606182451	-0.984663296999314	0.325435586705956	0.998591218466416	Exon	Hippocampus
e1005684	ENSG00000226742.3	ENSG00000226742	HSBP1L1	0.0587148953775763	-0.994252270155957	0.984662640002836	0.325435909092418	0.998591218466416	Exon	Hippocampus
e1116076	ENSG00000160294.10	ENSG00000160294	MCM3AP	-0.0310331936533934	-0.0765298390951327	-0.984656385583021	0.3254389781304	0.998591218466416	Exon	Hippocampus
e396577	ENSG00000012660.13	ENSG00000012660	ELOVL5	-0.0600910510892369	-0.550448964264896	-0.984650418665409	0.325441906108936	0.998591218466416	Exon	Hippocampus
e80371	ENSG00000143183.16	ENSG00000143183	TMCO1	-0.0425015414604408	0.582271728298712	-0.984642227167103	0.325445925721739	0.998591218466416	Exon	Hippocampus
e657857	ENSG00000137513.9	ENSG00000137513	NARS2	0.064173665582217	0.0188226233454801	0.984636907948896	0.325448535908426	0.998591218466416	Exon	Hippocampus
e320118	ENSG00000206077.10	ENSG00000206077	ZDHHC11B	0.075038092522129	1.77200659637888	0.984629102756632	0.325452366008979	0.998591218466416	Exon	Hippocampus
e281702	ENSG00000169762.16	ENSG00000169762	TAPT1	-0.0317809481678943	-0.0382330941027451	-0.984627114700126	0.325453341576624	0.998591218466416	Exon	Hippocampus
e69510	ENSG00000143569.18	ENSG00000143569	UBAP2L	0.029287822102952	1.23684404981443	0.984624685793991	0.325454533478054	0.998591218466416	Exon	Hippocampus
e519016	ENSG00000105339.10	ENSG00000105339	DENND3	-0.0589608233819285	-0.561281700937855	-0.984623903383778	0.325454917419332	0.998591218466416	Exon	Hippocampus
e259139	ENSG00000186432.8	ENSG00000186432	KPNA4	-0.0290840085500889	1.74951429690479	-0.984610214093334	0.325461635022236	0.998591218466416	Exon	Hippocampus
e966026	ENSG00000266173.5	ENSG00000266173	STRADA	0.0365689004608024	0.425767582147099	0.984608906719777	0.32546227658078	0.998591218466416	Exon	Hippocampus
e684205	ENSG00000110811.19	ENSG00000110811	P3H3	0.081098942640346	-3.0763632056882	0.984608316869399	0.32546256603432	0.998591218466416	Exon	Hippocampus
e1151141	ENSG00000065923.9	ENSG00000065923	SLC9A7	0.0508048384234187	-0.235141357509501	0.984596695985949	0.325468268711121	0.998591218466416	Exon	Hippocampus
e803685	ENSG00000272444.1	ENSG00000272444		-0.065600548204232	-2.2512915472107	-0.984587216475254	0.325472920607645	0.998591218466416	Exon	Hippocampus
e903389	ENSG00000261717.5	ENSG00000261717		-0.0663834474182191	-2.43586646596142	-0.984583234957896	0.325474874477428	0.998591218466416	Exon	Hippocampus
e1043460	ENSG00000167595.14	ENSG00000167595	PROSER3	-0.0508156864245926	-1.42849416024237	-0.984582758217044	0.325475108431347	0.998591218466416	Exon	Hippocampus
e555490	ENSG00000167110.16	ENSG00000167110	GOLGA2	0.0372785426714293	-0.785685409376745	0.984582373585939	0.325475297183774	0.998591218466416	Exon	Hippocampus
e361641	ENSG00000037749.11	ENSG00000037749	MFAP3	0.0582728485299263	-2.27851588863066	0.984579136943361	0.325476885524449	0.998591218466416	Exon	Hippocampus
e589190	ENSG00000151208.16	ENSG00000151208	DLG5	-0.0495830495884748	-1.02129957715341	-0.984575331268713	0.325478753116762	0.998591218466416	Exon	Hippocampus
e633546	ENSG00000149131.15	ENSG00000149131	SERPING1	-0.101888884118848	-2.24631280312996	-0.984558328855411	0.3254870969466	0.998591218466416	Exon	Hippocampus
e253136	ENSG00000177311.11	ENSG00000177311	ZBTB38	0.01951260465574	4.76729506023848	0.984556993751424	0.325487752146592	0.998591218466416	Exon	Hippocampus
e997838	ENSG00000167220.11	ENSG00000167220	HDHD2	0.0342257435663201	3.2219371734912	0.984549533855074	0.325491413093783	0.998591218466416	Exon	Hippocampus
e50730	ENSG00000143036.16	ENSG00000143036	SLC44A3	-0.0819178518553462	-2.0477741550523	-0.984543304459722	0.325494470192708	0.998591218466416	Exon	Hippocampus
e718959	ENSG00000111530.12	ENSG00000111530	CAND1	0.0345351305569309	0.296949899981375	0.984539503198894	0.325496335684802	0.998591218466416	Exon	Hippocampus
e234690	ENSG00000163412.12	ENSG00000163412	EIF4E3	0.034076755018098	4.69909805619311	0.984532152317024	0.325499943195025	0.998591218466416	Exon	Hippocampus
e969489	ENSG00000141338.13	ENSG00000141338	ABCA8	0.0843353970044104	-0.577434722835512	0.984531984744341	0.325500025433104	0.998591218466416	Exon	Hippocampus
e1127015	ENSG00000100280.16	ENSG00000100280	AP1B1	-0.0299677112837571	0.0596601594083075	-0.984520599768317	0.325505612763132	0.998591218466416	Exon	Hippocampus
e1139849	ENSG00000075234.16	ENSG00000075234	TTC38	-0.080537949719938	-3.0132673134365	-0.984515577695716	0.325508077432679	0.998591218466416	Exon	Hippocampus
e755422	ENSG00000102445.18	ENSG00000102445	KIAA0226L	-0.0564087566759449	-0.718507868086307	-0.984511106641552	0.325510271690591	0.998591218466416	Exon	Hippocampus
e592014	ENSG00000148688.13	ENSG00000148688	RPP30	0.0280973437681041	-0.0853011998292258	0.984508221476609	0.325511687647253	0.998591218466416	Exon	Hippocampus
e244312	ENSG00000173175.14	ENSG00000173175	ADCY5	-0.0496793215498284	-0.656583577809573	-0.984487929774818	0.325521646349351	0.998591218466416	Exon	Hippocampus
e130634	ENSG00000197223.11	ENSG00000197223	C1D	0.0408322182301676	-0.0523620664802519	0.984485672795875	0.325522754035176	0.998591218466416	Exon	Hippocampus
e1087541	ENSG00000198646.13	ENSG00000198646	NCOA6	-0.067318149212567	-2.8163604235718	-0.98448513878579	0.325523016118354	0.998591218466416	Exon	Hippocampus
e591184	ENSG00000214562.14	ENSG00000214562	NUTM2D	-0.0954288684050139	-3.22673799823121	-0.984484933823759	0.325523116710312	0.998591218466416	Exon	Hippocampus
e56452	ENSG00000116459.10	ENSG00000116459	ATP5F1	-0.0348983544715228	2.80296003992929	-0.984483641624399	0.325523750900746	0.998591218466416	Exon	Hippocampus
e816879	ENSG00000104129.9	ENSG00000104129	DNAJC17	0.0424002076818216	-1.5094840430735	0.984481570783657	0.325524767237392	0.998591218466416	Exon	Hippocampus
e716515	ENSG00000135439.11	ENSG00000135439	AGAP2	-0.0731511284374353	3.09565182407084	-0.984480795875069	0.325525147551089	0.998591218466416	Exon	Hippocampus
e348264	ENSG00000064651.13	ENSG00000064651	SLC12A2	0.0628925017222793	1.2889193446019	0.984478048326128	0.325526496009893	0.998591218466416	Exon	Hippocampus
e185557	ENSG00000018280.16	ENSG00000018280	SLC11A1	-0.168554128385446	-2.45827474408397	-0.984475453478185	0.325527769528521	0.998591218466416	Exon	Hippocampus
e896408	ENSG00000102904.14	ENSG00000102904	TSNAXIP1	0.0777937664736425	-2.9648806919778	0.984470220575684	0.325530337780934	0.998591218466416	Exon	Hippocampus
e737877	ENSG00000123066.7	ENSG00000123066	MED13L	-0.0286480057696605	3.64074234835976	-0.984468814317106	0.325531027959814	0.998591218466416	Exon	Hippocampus
e849819	ENSG00000140564.10	ENSG00000140564	FURIN	-0.0485133028203392	-0.436656453096322	-0.984467499830948	0.325531673098492	0.998591218466416	Exon	Hippocampus
e486999	ENSG00000104613.11	ENSG00000104613	INTS10	0.0338611229169433	1.21614103578731	0.984461325083933	0.325534703623226	0.998591218466416	Exon	Hippocampus
e72342	ENSG00000116539.11	ENSG00000116539	ASH1L	0.0266380689515942	1.32597029312758	0.98445542247429	0.325537600601972	0.998591218466416	Exon	Hippocampus
e515090	ENSG00000170873.18	ENSG00000170873	MTSS1	0.0413129520821078	-0.0101386045754945	0.984455252397301	0.325537684075372	0.998591218466416	Exon	Hippocampus
e862350	ENSG00000263072.6	ENSG00000263072	ZNF213-AS1	-0.0499957678535445	-1.87258392317313	-0.984451436381352	0.325539556971008	0.998591218466416	Exon	Hippocampus
e984153	ENSG00000141551.14	ENSG00000141551	CSNK1D	-0.0458077643703319	-0.802295552690963	-0.984438265352349	0.325546021348867	0.998591218466416	Exon	Hippocampus
e735507	ENSG00000111271.14	ENSG00000111271	ACAD10	0.0459583979363062	-1.81231656976472	0.984435058232849	0.325547595424776	0.998591218466416	Exon	Hippocampus
e234027	ENSG00000144744.16	ENSG00000144744	UBA3	0.0380256281697622	-0.428503718639081	0.984431890173507	0.325549150334574	0.998591218466416	Exon	Hippocampus
e368683	ENSG00000196923.13	ENSG00000196923	PDLIM7	-0.0775375852469875	-2.68839441275498	-0.984415482056309	0.325557203652176	0.998591218466416	Exon	Hippocampus
e21887	ENSG00000134644.15	ENSG00000134644	PUM1	0.0467722089186754	-1.13565152840808	0.98440313674291	0.325563262978527	0.998591218466416	Exon	Hippocampus
e21899	ENSG00000134644.15	ENSG00000134644	PUM1	0.0467722089186754	-1.13565152840808	0.98440313674291	0.325563262978527	0.998591218466416	Exon	Hippocampus
e651992	ENSG00000137497.17	ENSG00000137497	NUMA1	0.0472304837279976	0.646501597841319	0.984387750412447	0.325570814999871	0.998591218466416	Exon	Hippocampus
e1156475	ENSG00000196632.10	ENSG00000196632	WNK3	0.0303190208872107	2.43788627369163	0.984385550668223	0.32557189470235	0.998591218466416	Exon	Hippocampus
e1163787	ENSG00000198908.11	ENSG00000198908	BHLHB9	0.0389209087200854	4.01378416456078	0.984374651183597	0.325577244540898	0.998591218466416	Exon	Hippocampus
e863299	ENSG00000126602.10	ENSG00000126602	TRAP1	-0.0356035478479679	0.213028202182627	-0.984369654850355	0.325579696930735	0.998591218466416	Exon	Hippocampus
e1120990	ENSG00000183773.15	ENSG00000183773	AIFM3	-0.077588345033339	-0.0410622150706285	-0.984366438920084	0.325581275437654	0.998591218466416	Exon	Hippocampus
e512932	ENSG00000104447.11	ENSG00000104447	TRPS1	-0.041525573611983	1.55948587965384	-0.984355102994153	0.325586839602352	0.998591218466416	Exon	Hippocampus
e953007	ENSG00000282774.1	ENSG00000282774		-0.0608181750977756	-2.19328863738018	-0.98434774422482	0.325590451639126	0.998591218466416	Exon	Hippocampus
e563197	ENSG00000273066.5	ENSG00000273066		0.0671738832567692	-2.3068321394723	0.984339871309914	0.325594316072168	0.998591218466416	Exon	Hippocampus
e162850	ENSG00000184611.11	ENSG00000184611	KCNH7	0.127563378625658	-2.10716350012341	0.984324976467008	0.325601627311882	0.998591218466416	Exon	Hippocampus
e661361	ENSG00000042429.10	ENSG00000042429	MED17	0.040123543265085	-1.13956820286528	0.984319186502677	0.325604469386043	0.998591218466416	Exon	Hippocampus
e953833	ENSG00000004897.11	ENSG00000004897	CDC27	0.0291044828275351	0.982485884584605	0.984310194794152	0.325608883107256	0.998591218466416	Exon	Hippocampus
e1140911	ENSG00000128159.11	ENSG00000128159	TUBGCP6	0.0457084238335268	-0.508872678860295	0.984299124795031	0.325614317043673	0.998591218466416	Exon	Hippocampus
e149652	ENSG00000146556.14	ENSG00000146556	WASH2P	-0.0881866463015538	-2.82608610888765	-0.984296758726665	0.325615478484604	0.998591218466416	Exon	Hippocampus
e987880	ENSG00000101680.13	ENSG00000101680	LAMA1	-0.0773918165785589	-2.54592466797943	-0.98427809669867	0.325624639279706	0.998591218466416	Exon	Hippocampus
e564695	ENSG00000176248.8	ENSG00000176248	ANAPC2	0.0423443879244311	-0.864837297563974	0.984277506831223	0.325624928835912	0.998591218466416	Exon	Hippocampus
e211290	ENSG00000172995.16	ENSG00000172995	ARPP21	0.0747359684988919	1.61036186144545	0.984276267867487	0.325625537023334	0.998591218466416	Exon	Hippocampus
e589351	ENSG00000148606.12	ENSG00000148606	POLR3A	-0.0365851924659317	-0.424186981695672	-0.984272494268045	0.32562738942733	0.998591218466416	Exon	Hippocampus
e1151290	ENSG00000182872.15	ENSG00000182872	RBM10	-0.0417060449478632	-0.520252849101575	-0.984258191519766	0.32563441049679	0.998591218466416	Exon	Hippocampus
e260678	ENSG00000173890.16	ENSG00000173890	GPR160	0.0799452163114462	-2.59989307470514	0.984253626903378	0.325636651240016	0.998591218466416	Exon	Hippocampus
e173984	ENSG00000168542.13	ENSG00000168542	COL3A1	-0.182772007094482	-3.10205224169928	-0.98422700239634	0.325649721253901	0.998591218466416	Exon	Hippocampus
e789943	ENSG00000198732.10	ENSG00000198732	SMOC1	-0.0538110073788219	0.374078257941075	-0.984222708799619	0.3256518290196	0.998591218466416	Exon	Hippocampus
e439118	ENSG00000105953.14	ENSG00000105953	OGDH	0.0405675667784816	1.62338411186465	0.984216955903031	0.325654653182846	0.998591218466416	Exon	Hippocampus
e141656	ENSG00000114982.17	ENSG00000114982	KANSL3	-0.0338453520084681	-0.21362048818388	-0.984213642052369	0.325656279997592	0.998591218466416	Exon	Hippocampus
e1174883	ENSG00000180879.13	ENSG00000180879	SSR4	-0.0689715132973801	-1.52923094568822	-0.984211193728516	0.325657481916764	0.998591218466416	Exon	Hippocampus
e643126	ENSG00000149809.14	ENSG00000149809	TM7SF2	0.0453519795472066	0.580523078449529	0.984206355880569	0.325659856897934	0.998591218466416	Exon	Hippocampus
e321142	ENSG00000145536.15	ENSG00000145536	ADAMTS16	-0.137571156305172	-2.59511051473616	-0.984202606818699	0.325661697383429	0.998591218466416	Exon	Hippocampus
e550825	ENSG00000136848.16	ENSG00000136848	DAB2IP	-0.0455059425053685	0.818302248013425	-0.98419845515853	0.32566373551998	0.998591218466416	Exon	Hippocampus
e661287	ENSG00000182919.14	ENSG00000182919	C11orf54	0.0484289113219235	1.36742679208083	0.98419477313141	0.325665543110843	0.998591218466416	Exon	Hippocampus
e815642	ENSG00000128829.11	ENSG00000128829	EIF2AK4	-0.0332684473838535	-0.067628261507179	-0.984193828724892	0.32566600674254	0.998591218466416	Exon	Hippocampus
e620320	ENSG00000133818.13	ENSG00000133818	RRAS2	-0.0530616141267347	-0.179225694809003	-0.9841891129378	0.325668321841407	0.998591218466416	Exon	Hippocampus
e249858	ENSG00000274810.3	ENSG00000274810	NPHP3-ACAD11	0.0560861327494646	-1.62149414874648	0.984183525363404	0.325671064936568	0.998591218466416	Exon	Hippocampus
e748666	ENSG00000150457.8	ENSG00000150457	LATS2	-0.0888410072875043	0.810289364613763	-0.984183486415457	0.325671084057247	0.998591218466416	Exon	Hippocampus
e935914	ENSG00000141298.17	ENSG00000141298	SSH2	0.0278185751228106	1.57404224906323	0.98417881329092	0.325673378235296	0.998591218466416	Exon	Hippocampus
e255092	ENSG00000071794.15	ENSG00000071794	HLTF	0.0404100210929435	0.412541976242684	0.984175987101994	0.325674765701962	0.998591218466416	Exon	Hippocampus
e641992	ENSG00000168066.20	ENSG00000168066	SF1	-0.0380310003990595	0.437777788923046	-0.984175295719163	0.325675105124526	0.998591218466416	Exon	Hippocampus
e435904	ENSG00000122545.18	ENSG00000122545	SEPT7	0.0383565315126093	3.70050348948947	0.98416963852102	0.325677882437779	0.998591218466416	Exon	Hippocampus
e1142349	ENSG00000254413.8	ENSG00000254413	CHKB-CPT1B	0.0341257016958089	0.680129509720113	0.984167108302508	0.325679124614126	0.998591218466416	Exon	Hippocampus
e879014	ENSG00000177548.12	ENSG00000177548	RABEP2	0.0507877235900307	-1.62532050213645	0.98415563477153	0.325684757426843	0.998591218466416	Exon	Hippocampus
e507977	ENSG00000164941.13	ENSG00000164941	INTS8	0.0409442671810573	-0.490090305507518	0.984147722479685	0.325688641922681	0.998591218466416	Exon	Hippocampus
e1164937	ENSG00000101843.18	ENSG00000101843	PSMD10	0.0434314474078563	0.401672386147748	0.984146560824088	0.325689212233606	0.998591218466416	Exon	Hippocampus
e576177	ENSG00000108094.14	ENSG00000108094	CUL2	0.0527993028951311	-1.7479225299503	0.984146149314977	0.325689414262782	0.998591218466416	Exon	Hippocampus
e1002837	ENSG00000141664.9	ENSG00000141664	ZCCHC2	0.0525284050755837	-0.857229707246965	0.984143842419899	0.325690546827587	0.998591218466416	Exon	Hippocampus
e387416	ENSG00000112511.17	ENSG00000112511	PHF1	0.0313405677259922	-0.0694143020139864	0.98414087807778	0.325692002168272	0.998591218466416	Exon	Hippocampus
e505075	ENSG00000133740.10	ENSG00000133740	E2F5	-0.0570748282806295	-1.67788876181624	-0.984139374940795	0.325692740133436	0.998591218466416	Exon	Hippocampus
e995821	ENSG00000134775.15	ENSG00000134775	FHOD3	-0.0550487084151017	-1.42017612022145	-0.98411091255816	0.325706713947412	0.998591218466416	Exon	Hippocampus
e273763	ENSG00000186001.12	ENSG00000186001	LRCH3	0.044033189907957	-1.23946835879059	0.984106538494817	0.325708861460357	0.998591218466416	Exon	Hippocampus
e163850	ENSG00000123607.14	ENSG00000123607	TTC21B	-0.0443597595575056	-0.823473980947852	-0.98410035480851	0.325711897451	0.998591218466416	Exon	Hippocampus
e754914	ENSG00000133112.16	ENSG00000133112	TPT1	-0.0424988112845886	5.78990540769835	-0.984093766041837	0.325715132343378	0.998591218466416	Exon	Hippocampus
e716808	ENSG00000123297.17	ENSG00000123297	TSFM	0.0213759532001523	1.94779146582545	0.984093699830049	0.325715164851542	0.998591218466416	Exon	Hippocampus
e381748	ENSG00000204525.15	ENSG00000204525	HLA-C	-0.132527493861633	-1.94563601077015	-0.984089061545538	0.325717442126763	0.998591218466416	Exon	Hippocampus
e479875	ENSG00000157212.18	ENSG00000157212	PAXIP1	0.0514333769193516	-2.25183788971014	0.984088403474476	0.32571776522312	0.998591218466416	Exon	Hippocampus
e282140	ENSG00000178177.15	ENSG00000178177	LCORL	0.0540163052064151	-1.85334955161735	0.984079662715989	0.32572205673577	0.998591218466416	Exon	Hippocampus
e785618	ENSG00000139974.15	ENSG00000139974	SLC38A6	-0.0459846696116926	-1.42368968336795	-0.984076274201811	0.325723720428718	0.998591218466416	Exon	Hippocampus
e759101	ENSG00000136111.12	ENSG00000136111	TBC1D4	0.0501774282585519	-1.69310755819515	0.98405939548159	0.325732007626701	0.998591218466416	Exon	Hippocampus
e161161	ENSG00000144283.21	ENSG00000144283	PKP4	0.0361406341220352	2.47410889395472	0.984056672034489	0.325733344811199	0.998591218466416	Exon	Hippocampus
e793316	ENSG00000119596.17	ENSG00000119596	YLPM1	0.0242364419314967	3.95430852409615	0.984053590980372	0.325734857581382	0.998591218466416	Exon	Hippocampus
e69585	ENSG00000143569.18	ENSG00000143569	UBAP2L	0.077408262205321	-3.11143650008372	0.98404611541239	0.325738528037876	0.998591218466416	Exon	Hippocampus
e411244	ENSG00000152894.14	ENSG00000152894	PTPRK	0.0466737776324352	0.194128582747088	0.98404598411939	0.325738592502147	0.998591218466416	Exon	Hippocampus
e1004888	ENSG00000197971.14	ENSG00000197971	MBP	0.0847249260284857	9.50238526929683	0.984042124587486	0.325740487518662	0.998591218466416	Exon	Hippocampus
e79460	ENSG00000198929.12	ENSG00000198929	NOS1AP	-0.06735390785194	0.623421491040487	-0.984038700390841	0.32574216879313	0.998591218466416	Exon	Hippocampus
e34304	ENSG00000159592.10	ENSG00000159592	GPBP1L1	0.0344198150512472	2.14190309220068	0.984037717291753	0.325742651494082	0.998591218466416	Exon	Hippocampus
e57442	ENSG00000081026.18	ENSG00000081026	MAGI3	0.0457964217851411	-0.637627947520686	0.984033328728246	0.325744806281334	0.998591218466416	Exon	Hippocampus
e28285	ENSG00000090621.13	ENSG00000090621	PABPC4	-0.0518277606611411	-1.78990483434305	-0.984016278646391	0.325753177969822	0.998591218466416	Exon	Hippocampus
e560810	ENSG00000197859.9	ENSG00000197859	ADAMTSL2	-0.0668186030536056	-1.37975585127727	-0.984016207908427	0.325753212702864	0.998591218466416	Exon	Hippocampus
e375128	ENSG00000095951.16	ENSG00000095951	HIVEP1	0.0516987056978965	-0.37298516745058	0.984015909087147	0.325753359427097	0.998591218466416	Exon	Hippocampus
e823548	ENSG00000137767.13	ENSG00000137767	SQRDL	-0.0813728943301615	-2.12623130179151	-0.984015293959469	0.325753661461069	0.998591218466416	Exon	Hippocampus
e96125	ENSG00000143469.17	ENSG00000143469	SYT14	0.0343997873492221	0.934433413990589	0.984014216057622	0.325754190722324	0.998591218466416	Exon	Hippocampus
e245238	ENSG00000082781.11	ENSG00000082781	ITGB5	-0.0694037082121831	-0.371691642187184	-0.98400435275801	0.325759033733262	0.998591218466416	Exon	Hippocampus
e896703	ENSG00000102901.12	ENSG00000102901	CENPT	-0.0594332753199235	-1.83545666123594	-0.984003117605022	0.325759640213075	0.998591218466416	Exon	Hippocampus
e1094057	ENSG00000124104.18	ENSG00000124104	SNX21	0.0491490366347265	-0.663522874296428	0.983994652579574	0.325763796695388	0.998591218466416	Exon	Hippocampus
e323906	ENSG00000113360.16	ENSG00000113360	DROSHA	-0.0364496832142836	-0.568812428390129	-0.983975780530489	0.325773063341287	0.998591218466416	Exon	Hippocampus
e615410	ENSG00000166313.18	ENSG00000166313	APBB1	0.0314527235448517	2.64014986924047	0.983969435854259	0.325776178773914	0.998591218466416	Exon	Hippocampus
e1041753	ENSG00000105698.15	ENSG00000105698	USF2	-0.0298264943115847	0.775283784550527	-0.983966739765124	0.32577750264311	0.998591218466416	Exon	Hippocampus
e653727	ENSG00000214530.8	ENSG00000214530	STARD10	-0.0646964244511273	-2.23862268339634	-0.983966142849294	0.325777795749057	0.998591218466416	Exon	Hippocampus
e78065	ENSG00000143256.4	ENSG00000143256	PFDN2	-0.0490549827365813	-0.690431653422123	-0.983965011065451	0.325778351493839	0.998591218466416	Exon	Hippocampus
e31033	ENSG00000198198.14	ENSG00000198198	SZT2	0.0557046976730559	-1.71414727773603	0.983950297247912	0.325785576540497	0.998591218466416	Exon	Hippocampus
e390400	ENSG00000183826.16	ENSG00000183826	BTBD9	-0.043612999604197	1.48872630948725	-0.983931742441452	0.325794687808625	0.998591218466416	Exon	Hippocampus
e1161117	ENSG00000102158.19	ENSG00000102158	MAGT1	-0.0574753021438037	-0.38046451095003	-0.983923091097492	0.325798936075498	0.998591218466416	Exon	Hippocampus
e845822	ENSG00000169612.3	ENSG00000169612	FAM103A1	-0.0474577632482992	-1.11261444811021	-0.983919880627037	0.325800512595279	0.998591218466416	Exon	Hippocampus
e926900	ENSG00000187688.14	ENSG00000187688	TRPV2	-0.0758040306963861	-2.11075793121407	-0.983908985765791	0.325805862615999	0.998591218466416	Exon	Hippocampus
e325224	ENSG00000113456.18	ENSG00000113456	RAD1	-0.0449565929675795	-0.62910861209004	-0.98390652101548	0.325807072962015	0.998591218466416	Exon	Hippocampus
e711920	ENSG00000196465.10	ENSG00000196465	MYL6B	0.0366293803745618	-0.0113414746827471	0.98390346271691	0.3258085747813	0.998591218466416	Exon	Hippocampus
e157524	ENSG00000168288.12	ENSG00000168288	MMADHC	-0.036072192079746	1.17385706427593	-0.983898756609848	0.32581088578828	0.998591218466416	Exon	Hippocampus
e308540	ENSG00000151012.13	ENSG00000151012	SLC7A11	-0.0553004447128373	0.846882512097194	-0.983890937159374	0.32581472567457	0.998591218466416	Exon	Hippocampus
e716345	ENSG00000135506.15	ENSG00000135506	OS9	0.0333402831365613	1.19143319127752	0.983886138945043	0.325817081941402	0.998591218466416	Exon	Hippocampus
e1173983	ENSG00000213397.10	ENSG00000213397	HAUS7	0.0503949728716292	-1.54815053015997	0.983881815563019	0.325819205041098	0.998591218466416	Exon	Hippocampus
e982867	ENSG00000187531.13	ENSG00000187531	SIRT7	-0.0707078848825863	-2.61685899337154	-0.983880949604955	0.325819630291511	0.998591218466416	Exon	Hippocampus
e898810	ENSG00000272617.2	ENSG00000272617	COG8	0.0235997685266819	1.29076987224909	0.98386985252874	0.325825079821027	0.998591218466416	Exon	Hippocampus
e190659	ENSG00000153827.13	ENSG00000153827	TRIP12	-0.0248501533534682	1.56823599560818	-0.983864323537148	0.325827795009132	0.998591218466416	Exon	Hippocampus
e674204	ENSG00000110013.12	ENSG00000110013	SIAE	0.0506214762755888	2.37002882488357	0.983861795228675	0.325829036620769	0.998591218466416	Exon	Hippocampus
e960148	ENSG00000243678.11	ENSG00000243678	NME2	-0.04529636952924	2.02762181677626	-0.98386071799067	0.32582956563597	0.998591218466416	Exon	Hippocampus
e238064	ENSG00000066422.4	ENSG00000066422	ZBTB11	0.045517862620766	0.073618813465121	0.983854382388155	0.325832676965357	0.998591218466416	Exon	Hippocampus
e113527	ENSG00000143878.9	ENSG00000143878	RHOB	-0.0470166553122225	5.5948423201506	-0.983849666332149	0.325834992969776	0.998591218466416	Exon	Hippocampus
e322607	ENSG00000038382.17	ENSG00000038382	TRIO	-0.037389005008341	0.816395973222196	-0.983845404063563	0.325837086133316	0.998591218466416	Exon	Hippocampus
e315658	ENSG00000109572.13	ENSG00000109572	CLCN3	0.024493690193535	2.50028278155771	0.983839361995088	0.325840053356356	0.998591218466416	Exon	Hippocampus
e347334	ENSG00000155324.9	ENSG00000155324	GRAMD3	-0.044015709590213	1.14962483417593	-0.983837942948894	0.325840750243859	0.998591218466416	Exon	Hippocampus
e409188	ENSG00000178425.13	ENSG00000178425	NT5DC1	0.0913150415671978	-0.0644638712350381	0.983817056414258	0.325851007644055	0.998591218466416	Exon	Hippocampus
e850250	ENSG00000140553.16	ENSG00000140553	UNC45A	-0.0427327289279682	-1.45915433963422	-0.983809468792727	0.325854733985556	0.998591218466416	Exon	Hippocampus
e789497	ENSG00000139990.17	ENSG00000139990	DCAF5	-0.0289286201878551	0.727543498594382	-0.983796735813751	0.325860987315682	0.998591218466416	Exon	Hippocampus
e716262	ENSG00000135454.13	ENSG00000135454	B4GALNT1	-0.0692374882927275	-1.27859606211552	-0.983784975500702	0.325866763026624	0.998591218466416	Exon	Hippocampus
e871594	ENSG00000103528.16	ENSG00000103528	SYT17	0.0560064683123186	-0.014937197563957	0.983784519989186	0.325866986738242	0.998591218466416	Exon	Hippocampus
e25741	ENSG00000134698.10	ENSG00000134698	AGO4	0.0351760129720018	-0.755982997278517	0.983775080653924	0.325871622623761	0.998591218466416	Exon	Hippocampus
e450323	ENSG00000198822.10	ENSG00000198822	GRM3	0.0958225472078484	-3.0315772902637	0.983774422725328	0.32587194574999	0.998591218466416	Exon	Hippocampus
e621521	ENSG00000006071.12	ENSG00000006071	ABCC8	-0.0600306442715252	-0.433947877359895	-0.983765573139804	0.325876292037085	0.998591218466416	Exon	Hippocampus
e408651	ENSG00000112769.18	ENSG00000112769	LAMA4	-0.0654756269644784	-1.44732962198228	-0.983762912671664	0.325877598677242	0.998591218466416	Exon	Hippocampus
e384437	ENSG00000204348.9	ENSG00000204348	DXO	0.0408954117021386	-0.608543238912341	0.983760197004386	0.325878932430972	0.998591218466416	Exon	Hippocampus
e134699	ENSG00000116127.17	ENSG00000116127	ALMS1	-0.0445052659481843	-1.6354042162544	-0.983758782215949	0.325879627281627	0.998591218466416	Exon	Hippocampus
e963458	ENSG00000108443.13	ENSG00000108443	RPS6KB1	0.0308633537199478	0.459640884233441	0.983751842272187	0.325883035737735	0.998591218466416	Exon	Hippocampus
e336194	ENSG00000164346.9	ENSG00000164346	NSA2	-0.043307864755362	1.68096660610147	-0.983735031195939	0.325891292358675	0.998591218466416	Exon	Hippocampus
e43392	ENSG00000152763.16	ENSG00000152763	WDR78	0.11181390014511	-2.98200515045481	0.983734218032346	0.325891691740705	0.998591218466416	Exon	Hippocampus
e938659	ENSG00000181291.6	ENSG00000181291	TMEM132E	-0.0730336794276164	-2.38462116664425	-0.983733563407804	0.325892013257149	0.998591218466416	Exon	Hippocampus
e792555	ENSG00000119636.15	ENSG00000119636	BBOF1	0.0803002983192997	-2.69434360281965	0.98373308770462	0.325892246897154	0.998591218466416	Exon	Hippocampus
e129608	ENSG00000014641.17	ENSG00000014641	MDH1	0.0387209322421613	4.63613547995729	0.983730407443885	0.325893563300167	0.998591218466416	Exon	Hippocampus
e764510	ENSG00000068650.18	ENSG00000068650	ATP11A	0.0660047725765185	-2.14781245387754	0.983724488126429	0.325896470569667	0.998591218466416	Exon	Hippocampus
e200210	ENSG00000113851.13	ENSG00000113851	CRBN	-0.0380109222642611	1.08984221007186	-0.983718709332474	0.325899308837461	0.998591218466416	Exon	Hippocampus
e444261	ENSG00000106133.17	ENSG00000106133	NSUN5P2	0.0536069364693091	-1.03794057595121	0.983717599685495	0.325899853844946	0.998591218466416	Exon	Hippocampus
e820567	ENSG00000137822.12	ENSG00000137822	TUBGCP4	0.0461278843583533	-1.37236594615768	0.983702138004682	0.325907447972275	0.998591218466416	Exon	Hippocampus
e1061553	ENSG00000105447.12	ENSG00000105447	GRWD1	-0.0513485943232795	-1.84038583289594	-0.983695388033005	0.325910763310697	0.998591218466416	Exon	Hippocampus
e241983	ENSG00000121578.12	ENSG00000121578	B4GALT4	-0.050517951129086	-1.84498735812348	-0.983693465682519	0.325911707502749	0.998591218466416	Exon	Hippocampus
e539188	ENSG00000156049.6	ENSG00000156049	GNA14	-0.0671265912269131	-0.967887975613662	-0.983688988047991	0.325913906768843	0.998591218466416	Exon	Hippocampus
e1053411	ENSG00000105737.9	ENSG00000105737	GRIK5	-0.0651434381700863	0.989696840904092	-0.983681149499308	0.325917756828216	0.998591218466416	Exon	Hippocampus
e860429	ENSG00000205937.11	ENSG00000205937	RNPS1	-0.0536105904173757	-2.03170040231869	-0.983676721150148	0.325919931913267	0.998591218466416	Exon	Hippocampus
e988648	ENSG00000154845.15	ENSG00000154845	PPP4R1	-0.06711612424202	-2.99740099854506	-0.983673964874217	0.325921285726064	0.998591218466416	Exon	Hippocampus
e639944	ENSG00000184743.12	ENSG00000184743	ATL3	-0.0600987064561033	-1.1665651282689	-0.983671909378022	0.325922295336026	0.998591218466416	Exon	Hippocampus
e916065	ENSG00000141503.15	ENSG00000141503	MINK1	-0.0619712998649874	-0.773453475144513	-0.983661674791868	0.32592732234733	0.998591218466416	Exon	Hippocampus
e364594	ENSG00000184347.14	ENSG00000184347	SLIT3	-0.0765268840911431	-0.0723095582642533	-0.983650720746239	0.325932702797919	0.998591218466416	Exon	Hippocampus
e127455	ENSG00000163001.11	ENSG00000163001	CFAP36	0.0347870983170818	1.2675233595167	0.983649174002332	0.325933462538258	0.998591218466416	Exon	Hippocampus
e127463	ENSG00000163001.11	ENSG00000163001	CFAP36	0.0347870983170818	1.2675233595167	0.983649174002332	0.325933462538258	0.998591218466416	Exon	Hippocampus
e1007747	ENSG00000167468.16	ENSG00000167468	GPX4	-0.0812743081076074	-0.457795456233999	-0.983644834247738	0.325935594175019	0.998591218466416	Exon	Hippocampus
e1075161	ENSG00000196263.7	ENSG00000196263	ZNF471	-0.0391576887781216	-0.557497093411993	-0.983638180313462	0.325938862527479	0.998591218466416	Exon	Hippocampus
e478833	ENSG00000013374.15	ENSG00000013374	NUB1	0.0350839467535018	-0.298109572407084	0.983637753981643	0.325939071938551	0.998591218466416	Exon	Hippocampus
e893446	ENSG00000140931.19	ENSG00000140931	CMTM3	-0.0754837594720191	-2.25688242388775	-0.98363748278502	0.325939205148393	0.998591218466416	Exon	Hippocampus
e1056980	ENSG00000007255.10	ENSG00000007255	TRAPPC6A	-0.0544742399010136	-2.28040286181311	-0.983635198620167	0.325940327115256	0.998591218466416	Exon	Hippocampus
e403745	ENSG00000135336.14	ENSG00000135336	ORC3	-0.0360605956727785	-0.556842618273839	-0.983630897357266	0.325942439874352	0.998591218466416	Exon	Hippocampus
e1068714	ENSG00000161551.13	ENSG00000161551	ZNF577	0.0554676807982123	-1.90727874136974	0.983621003131853	0.32594729990295	0.998591218466416	Exon	Hippocampus
e455809	ENSG00000241468.7	ENSG00000241468	ATP5J2	0.0407060846628337	1.12903113402815	0.983613302222828	0.325951082610583	0.998591218466416	Exon	Hippocampus
e813861	ENSG00000140199.11	ENSG00000140199	SLC12A6	-0.0601821043747647	-2.43454190806009	-0.983609481045536	0.325952959593985	0.998591218466416	Exon	Hippocampus
e1065444	ENSG00000039650.10	ENSG00000039650	PNKP	-0.0400599137814855	-0.682599549348929	-0.983602098843701	0.325956585792303	0.998591218466416	Exon	Hippocampus
e783397	ENSG00000126777.17	ENSG00000126777	KTN1	0.051831117217478	1.12084568003946	0.983588724093381	0.325963155646846	0.998591218466416	Exon	Hippocampus
e1070652	ENSG00000105605.7	ENSG00000105605	CACNG7	-0.0552424655048541	0.108130312452404	-0.983588615328729	0.325963209073839	0.998591218466416	Exon	Hippocampus
e633242	ENSG00000254979.5	ENSG00000254979		-0.0723101057833926	-2.16373414173225	-0.983586703625777	0.325964148134815	0.998591218466416	Exon	Hippocampus
e9822	ENSG00000083444.16	ENSG00000083444	PLOD1	-0.0603357880012625	-1.38603800918223	-0.983584522977395	0.325965219308513	0.998591218466416	Exon	Hippocampus
e1052943	ENSG00000105372.6	ENSG00000105372	RPS19	-0.0427169691663837	3.3116600139488	-0.983578758446032	0.325968050961043	0.998591218466416	Exon	Hippocampus
e119914	ENSG00000115760.13	ENSG00000115760	BIRC6	0.0208169580988868	1.88589557319608	0.983572200544542	0.325971272352292	0.998591218466416	Exon	Hippocampus
e904790	ENSG00000135697.9	ENSG00000135697	BCO1	-0.134168651208939	-3.14251202025733	-0.983560902976564	0.325976822024895	0.998591218466416	Exon	Hippocampus
e615084	ENSG00000132256.18	ENSG00000132256	TRIM5	0.0818601206845081	-1.11187505299609	0.983547108186777	0.325983598484384	0.998591218466416	Exon	Hippocampus
e843864	ENSG00000185787.14	ENSG00000185787	MORF4L1	0.0409419240045358	1.38479107903633	0.983546124366262	0.32598408177325	0.998591218466416	Exon	Hippocampus
e748583	ENSG00000150456.10	ENSG00000150456	EEF1AKMT1	-0.0337031242081393	-0.72803144542682	-0.983523315972196	0.325995286227452	0.998591218466416	Exon	Hippocampus
e1166432	ENSG00000072315.3	ENSG00000072315	TRPC5	0.088469384896814	-2.50634117883427	0.983503847352292	0.326004850241253	0.998591218466416	Exon	Hippocampus
e426010	ENSG00000106012.17	ENSG00000106012	IQCE	-0.0398427660165018	-1.07485516721303	-0.983501575617704	0.326005966249134	0.998591218466416	Exon	Hippocampus
e765719	ENSG00000183087.14	ENSG00000183087	GAS6	0.0562055251661246	-1.70820408031223	0.983500176879604	0.326006653391712	0.998591218466416	Exon	Hippocampus
e594648	ENSG00000197430.10	ENSG00000197430	OPALIN	0.0835909273686356	4.8276863254561	0.983500140542401	0.3260066712427	0.998591218466416	Exon	Hippocampus
e451335	ENSG00000008277.14	ENSG00000008277	ADAM22	0.0546212217188258	0.900589799321171	0.983481456495215	0.326015850038654	0.998591218466416	Exon	Hippocampus
e819961	ENSG00000128881.16	ENSG00000128881	TTBK2	0.0396582645459805	0.214651708306369	0.98345805404208	0.326027347054583	0.998591218466416	Exon	Hippocampus
e512648	ENSG00000164796.17	ENSG00000164796	CSMD3	0.0675102468441567	-1.10102641770962	0.983457042874929	0.326027843820642	0.998591218466416	Exon	Hippocampus
e276318	ENSG00000185049.13	ENSG00000185049	NELFA	-0.0572943496323358	-2.04321226118037	-0.983453258554037	0.326029702985675	0.998591218466416	Exon	Hippocampus
e703804	ENSG00000272368.2	ENSG00000272368		0.0641570438001584	-2.17338364891534	0.983443521620455	0.326034486588157	0.998591218466416	Exon	Hippocampus
e795296	ENSG00000100591.7	ENSG00000100591	AHSA1	0.0410544985760114	1.24933910965087	0.983437646601729	0.326037372914709	0.998591218466416	Exon	Hippocampus
e180242	ENSG00000119004.15	ENSG00000119004	CYP20A1	0.0550807431860514	-1.2726243394366	0.983416010678511	0.326048002529254	0.998591218466416	Exon	Hippocampus
e929690	ENSG00000273018.5	ENSG00000273018		0.118779629497959	-1.75802671459266	0.983413408429176	0.326049281015815	0.998591218466416	Exon	Hippocampus
e907204	ENSG00000140941.12	ENSG00000140941	MAP1LC3B	-0.0446297971011663	-0.125744804062182	-0.983411696195537	0.32605012223895	0.998591218466416	Exon	Hippocampus
e831626	ENSG00000259248.5	ENSG00000259248	USP3-AS1	0.0440340483322561	-0.859427147467077	0.983406194494953	0.326052825242864	0.998591218466416	Exon	Hippocampus
e627942	ENSG00000110455.13	ENSG00000110455	ACCS	0.082706898349447	-2.87840487672956	0.983396191810085	0.326057739632893	0.998591218466416	Exon	Hippocampus
e222272	ENSG00000145020.15	ENSG00000145020	AMT	-0.0419486181365822	0.0575797896779316	-0.983385795083618	0.326062847669593	0.998591218466416	Exon	Hippocampus
e915557	ENSG00000141480.17	ENSG00000141480	ARRB2	0.0670509307887206	-1.52032396706188	0.983376286454617	0.326067519419059	0.998591218466416	Exon	Hippocampus
e539315	ENSG00000148019.12	ENSG00000148019	CEP78	0.0646735753741219	-2.24355584480007	0.983373148732578	0.326069061044295	0.998591218466416	Exon	Hippocampus
e472797	ENSG00000122778.9	ENSG00000122778	KIAA1549	-0.0657527863199871	-1.75804983105709	-0.983371080187884	0.326070077364041	0.998591218466416	Exon	Hippocampus
e639339	ENSG00000255717.6	ENSG00000255717	SNHG1	0.0701708143223936	-2.4839782971819	0.983370264835714	0.32607047796437	0.998591218466416	Exon	Hippocampus
e542052	ENSG00000196305.17	ENSG00000196305	IARS	0.0343437011203151	1.51319492661337	0.983349594966168	0.326080633630016	0.998591218466416	Exon	Hippocampus
e22395	ENSG00000084636.17	ENSG00000084636	COL16A1	0.0679332935969285	-2.18032106883172	0.983348610555363	0.326081117302805	0.998591218466416	Exon	Hippocampus
e965823	ENSG00000136490.8	ENSG00000136490	LIMD2	0.0537437098267289	1.47627291844528	0.983346414049804	0.32608219651854	0.998591218466416	Exon	Hippocampus
e205627	ENSG00000154781.15	ENSG00000154781	CCDC174	0.0523529789936901	-1.44988554250036	0.983345297556786	0.326082745089333	0.998591218466416	Exon	Hippocampus
e30656	ENSG00000243710.7	ENSG00000243710	CFAP57	-0.116780610011749	-3.22650715990819	-0.983343135648385	0.326083807309785	0.998591218466416	Exon	Hippocampus
e87356	ENSG00000116668.12	ENSG00000116668	SWT1	0.040503271482772	0.239262564947068	0.983315306498018	0.326097480936563	0.998591218466416	Exon	Hippocampus
e709682	ENSG00000123338.12	ENSG00000123338	NCKAP1L	-0.0777055863215096	-1.7096874610629	-0.983309158315135	0.326100501846707	0.998591218466416	Exon	Hippocampus
e763510	ENSG00000041515.15	ENSG00000041515	MYO16	-0.0803961224825033	-1.29682243620911	-0.98329967001702	0.326105163958576	0.998591218466416	Exon	Hippocampus
e797677	ENSG00000042088.13	ENSG00000042088	TDP1	0.0516451780016976	-1.90597884786375	0.983297413390087	0.326106272767325	0.998591218466416	Exon	Hippocampus
e735775	ENSG00000089022.13	ENSG00000089022	MAPKAPK5	0.0412705781297516	-0.662486549746116	0.983296137467102	0.326106899701714	0.998591218466416	Exon	Hippocampus
e488598	ENSG00000120896.13	ENSG00000120896	SORBS3	-0.0588151437916692	-1.3534175841524	-0.983296045633624	0.326106944824817	0.998591218466416	Exon	Hippocampus
e541758	ENSG00000165025.14	ENSG00000165025	SYK	0.0911699261434502	-2.03377311813861	0.983274364135923	0.326117598313568	0.998591218466416	Exon	Hippocampus
e467956	ENSG00000224897.6	ENSG00000224897	POT1-AS1	-0.0731871381338233	-2.88420743956272	-0.983267499554317	0.326120971363272	0.998591218466416	Exon	Hippocampus
e893195	ENSG00000166548.15	ENSG00000166548	TK2	-0.0270664661723865	0.105805592846913	-0.983261168132055	0.326124082454635	0.998591218466416	Exon	Hippocampus
e211928	ENSG00000144674.16	ENSG00000144674	GOLGA4	0.0479675548811282	0.962576267904863	0.983259096615722	0.326125100346497	0.998591218466416	Exon	Hippocampus
e87459	ENSG00000116679.15	ENSG00000116679	IVNS1ABP	0.0430647090397264	1.38160137526908	0.983255199027828	0.326127015530356	0.998591218466416	Exon	Hippocampus
e196929	ENSG00000142327.11	ENSG00000142327	RNPEPL1	-0.0498749641186708	-1.5288934414123	-0.98325152630692	0.326128820226535	0.998591218466416	Exon	Hippocampus
e453708	ENSG00000127995.16	ENSG00000127995	CASD1	0.0422473439555754	0.637681430239017	0.983249923820509	0.326129607655985	0.998591218466416	Exon	Hippocampus
e629630	ENSG00000175224.16	ENSG00000175224	ATG13	-0.0287070441981864	0.509850605515131	-0.983249298535683	0.326129914908654	0.998591218466416	Exon	Hippocampus
e130751	ENSG00000115956.9	ENSG00000115956	PLEK	-0.10031587048911	-2.84344920204162	-0.983244656623742	0.326132195858814	0.998591218466416	Exon	Hippocampus
e1048542	ENSG00000128626.11	ENSG00000128626	MRPS12	-0.0310399144535106	0.64995072226381	-0.983233901392075	0.326137480821868	0.998591218466416	Exon	Hippocampus
e1142470	ENSG00000100288.19	ENSG00000100288	CHKB	0.0488751246225071	-1.110259906313	0.983232153288474	0.326138339819612	0.998591218466416	Exon	Hippocampus
e798861	ENSG00000066427.21	ENSG00000066427	ATXN3	0.0376945075995833	-0.843112050875805	0.983227182776407	0.326140782279404	0.998591218466416	Exon	Hippocampus
e282133	ENSG00000178177.15	ENSG00000178177	LCORL	-0.0651958465052366	-2.64524614274465	-0.983227003410115	0.326140870418424	0.998591218466416	Exon	Hippocampus
e917976	ENSG00000108590.10	ENSG00000108590	MED31	0.0385515948076467	0.184893692572864	0.983223515553009	0.326142584323864	0.998591218466416	Exon	Hippocampus
e819858	ENSG00000140326.12	ENSG00000140326	CDAN1	0.0531945747997789	-1.90993673261018	0.983218311487587	0.326145141571446	0.998591218466416	Exon	Hippocampus
e959632	ENSG00000108848.15	ENSG00000108848	LUC7L3	0.0318154689521661	1.54038562385547	0.983214957618724	0.326146789650099	0.998591218466416	Exon	Hippocampus
e432694	ENSG00000172115.8	ENSG00000172115	CYCS	-0.120609566476672	-2.49589941501091	-0.983214297997442	0.326147113786177	0.998591218466416	Exon	Hippocampus
e382207	ENSG00000204469.12	ENSG00000204469	PRRC2A	-0.0382830808472331	1.66167891100743	-0.983201637409399	0.326153335204948	0.998591218466416	Exon	Hippocampus
e340530	ENSG00000164199.15	ENSG00000164199	ADGRV1	-0.0548054547865815	0.0809888681297649	-0.983201619435544	0.326153344037364	0.998591218466416	Exon	Hippocampus
e185701	ENSG00000144579.7	ENSG00000144579	CTDSP1	-0.0526375946318179	-0.382009196740185	-0.983184000604551	0.326162002068037	0.998591218466416	Exon	Hippocampus
e661268	ENSG00000182919.14	ENSG00000182919	C11orf54	0.0483713488971338	1.36760817112589	0.983171194836924	0.326168295016041	0.998591218466416	Exon	Hippocampus
e337977	ENSG00000152413.14	ENSG00000152413	HOMER1	-0.0536155599901844	2.75674744284714	-0.983170560525253	0.326168606728455	0.998591218466416	Exon	Hippocampus
e398729	ENSG00000135298.13	ENSG00000135298	ADGRB3	0.0524275530110541	0.837757690398595	0.983168465761917	0.326169636135042	0.998591218466416	Exon	Hippocampus
e305986	ENSG00000164096.12	ENSG00000164096	C4orf3	0.0249960264143682	2.89527153245088	0.983153957774624	0.326176765694418	0.998591218466416	Exon	Hippocampus
e554171	ENSG00000136877.14	ENSG00000136877	FPGS	-0.0681499571289614	-2.60510362515932	-0.983153914961863	0.326176786733747	0.998591218466416	Exon	Hippocampus
e241735	ENSG00000185565.11	ENSG00000185565	LSAMP	-0.0595223566039025	-1.8061167770212	-0.983151681897225	0.326177884122261	0.998591218466416	Exon	Hippocampus
e1079488	ENSG00000101224.17	ENSG00000101224	CDC25B	-0.0590263825597752	-2.04829539216357	-0.983136602302122	0.326185294707267	0.998591218466416	Exon	Hippocampus
e30290	ENSG00000117385.15	ENSG00000117385	P3H1	-0.0532947022279237	-1.70473213964886	-0.983135127664923	0.326186019396038	0.998591218466416	Exon	Hippocampus
e272962	ENSG00000228109.1	ENSG00000228109	MFI2-AS1	0.0471512125425191	-0.912736520250175	0.983128381461089	0.326189334732129	0.998591218466416	Exon	Hippocampus
e967645	ENSG00000214176.9	ENSG00000214176	PLEKHM1P1	0.0740654705529083	-2.80782347073866	0.983127952740631	0.32618954542209	0.998591218466416	Exon	Hippocampus
e819646	ENSG00000092531.9	ENSG00000092531	SNAP23	-0.0590808803338078	-0.762957339812639	-0.983120380673646	0.326193266645887	0.998591218466416	Exon	Hippocampus
e702656	ENSG00000187778.13	ENSG00000187778	MCRS1	0.0255624375275616	0.881784604305777	0.983118666366563	0.326194109130436	0.998591218466416	Exon	Hippocampus
e1115186	ENSG00000182871.14	ENSG00000182871	COL18A1	-0.0875056422193401	-1.92945487556323	-0.983108588157043	0.326199062026628	0.998591218466416	Exon	Hippocampus
e702202	ENSG00000123416.15	ENSG00000123416	TUBA1B	0.0850650590617688	-2.97028138669954	0.983106866376768	0.32619990819364	0.998591218466416	Exon	Hippocampus
e473249	ENSG00000059377.15	ENSG00000059377	TBXAS1	0.104513043641338	-2.84485869195609	0.983099390276488	0.326203582331467	0.998591218466416	Exon	Hippocampus
e1043875	ENSG00000105290.11	ENSG00000105290	APLP1	-0.0446979549823944	2.81570527820047	-0.983094358133105	0.326206055399156	0.998591218466416	Exon	Hippocampus
e59233	ENSG00000116830.11	ENSG00000116830	TTF2	-0.0711871657505581	-2.56868806076876	-0.983087649246465	0.326209352528288	0.998591218466416	Exon	Hippocampus
e550836	ENSG00000136848.16	ENSG00000136848	DAB2IP	-0.0447320439054278	1.60704690127183	-0.983087083950775	0.326209630347791	0.998591218466416	Exon	Hippocampus
e946181	ENSG00000131473.16	ENSG00000131473	ACLY	0.0316256359727307	0.835479547071897	0.983086715503856	0.32620981142433	0.998591218466416	Exon	Hippocampus
e104132	ENSG00000135749.18	ENSG00000135749	PCNX2	-0.0432377063049465	0.598304579770594	-0.983082726295816	0.326211771960555	0.998591218466416	Exon	Hippocampus
e941758	ENSG00000274487.1	ENSG00000274487		-0.102522947923647	-2.75373142122767	-0.983078424980043	0.326213885893865	0.998591218466416	Exon	Hippocampus
e641606	ENSG00000110076.18	ENSG00000110076	NRXN2	-0.0740112934998092	-0.887708006283557	-0.98307446274521	0.326215833189684	0.998591218466416	Exon	Hippocampus
e708784	ENSG00000012822.15	ENSG00000012822	CALCOCO1	0.0252271622581417	2.31249655193154	0.983074434882517	0.326215846883222	0.998591218466416	Exon	Hippocampus
e712965	ENSG00000135473.14	ENSG00000135473	PAN2	0.0473735244664851	-0.740604968649044	0.983073910670439	0.326216104515167	0.998591218466416	Exon	Hippocampus
e501304	ENSG00000147576.15	ENSG00000147576	ADHFE1	-0.0717348649662139	-2.46542665905635	-0.983073771497015	0.326216172914071	0.998591218466416	Exon	Hippocampus
e252007	ENSG00000181322.13	ENSG00000181322	NME9	0.0830244184560216	-2.57449011272506	0.983068690092458	0.32621867025433	0.998591218466416	Exon	Hippocampus
e390231	ENSG00000137200.12	ENSG00000137200	CMTR1	-0.0428972979004568	-1.01033214766991	-0.98306803274929	0.326218993317407	0.998591218466416	Exon	Hippocampus
e552239	ENSG00000173611.17	ENSG00000173611	SCAI	0.0689611641935737	-2.14325013450224	0.983057033461526	0.326224399145409	0.998591218466416	Exon	Hippocampus
e398342	ENSG00000250686.2	ENSG00000250686		0.0984240563845509	-2.36092720538778	0.983049052666722	0.326228321509065	0.998591218466416	Exon	Hippocampus
e794474	ENSG00000089916.17	ENSG00000089916	GPATCH2L	-0.0298575288070407	-0.2543212493751	-0.98304845329954	0.326228616084483	0.998591218466416	Exon	Hippocampus
e228865	ENSG00000163932.13	ENSG00000163932	PRKCD	-0.0761305649614812	-2.09819647607664	-0.983041478779396	0.326232043916201	0.998591218466416	Exon	Hippocampus
e401759	ENSG00000279022.1	ENSG00000279022		0.0585850483841471	-1.44748093672883	0.983035747845178	0.32623486056887	0.998591218466416	Exon	Hippocampus
e683161	ENSG00000010295.19	ENSG00000010295	IFFO1	0.0395935910548391	-0.840421535450134	0.983033262514789	0.326236082069672	0.998591218466416	Exon	Hippocampus
e954453	ENSG00000108424.9	ENSG00000108424	KPNB1	-0.0267614492428606	0.993900962198436	-0.983025094248583	0.326240096665084	0.998591218466416	Exon	Hippocampus
e205121	ENSG00000163517.14	ENSG00000163517	HDAC11	0.0373944716339352	3.3509478649567	0.983020333748175	0.326242436403295	0.998591218466416	Exon	Hippocampus
e1059408	ENSG00000181027.10	ENSG00000181027	FKRP	-0.0638437680006834	-1.94810076109765	-0.983019934401822	0.32624263267852	0.998591218466416	Exon	Hippocampus
e296898	ENSG00000163319.10	ENSG00000163319	MRPS18C	0.0415603179289451	0.184157916410485	0.983006506558731	0.326249232390336	0.998591218466416	Exon	Hippocampus
e783063	ENSG00000126777.17	ENSG00000126777	KTN1	0.0518352385813698	1.12767001279321	0.983006398658405	0.326249285423112	0.998591218466416	Exon	Hippocampus
e676531	ENSG00000170322.14	ENSG00000170322	NFRKB	0.0506400731464987	-1.97566888619018	0.982998817970141	0.326253011329017	0.998591218466416	Exon	Hippocampus
e598429	ENSG00000059915.16	ENSG00000059915	PSD	-0.0733716574892369	-0.230488587913597	-0.982992392384346	0.326256169524164	0.998591218466416	Exon	Hippocampus
e573505	ENSG00000148459.15	ENSG00000148459	PDSS1	-0.0618377338300409	-2.72259856486101	-0.982991171555161	0.326256769567712	0.998591218466416	Exon	Hippocampus
e633589	ENSG00000149131.15	ENSG00000149131	SERPING1	-0.101661899727437	-2.24517021497651	-0.982985716270069	0.326259450875961	0.998591218466416	Exon	Hippocampus
e1151814	ENSG00000078061.12	ENSG00000078061	ARAF	-0.0607328903099013	-1.97729350022078	-0.982984385404769	0.326260105007129	0.998591218466416	Exon	Hippocampus
e637651	ENSG00000149503.12	ENSG00000149503	INCENP	0.0459413239688982	-1.61238786083298	0.982984116861686	0.326260236998352	0.998591218466416	Exon	Hippocampus
e637669	ENSG00000149503.12	ENSG00000149503	INCENP	0.0459413239688982	-1.61238786083298	0.982984116861686	0.326260236998352	0.998591218466416	Exon	Hippocampus
e825039	ENSG00000104043.14	ENSG00000104043	ATP8B4	-0.0638945087335387	-1.279380274678	-0.982983019475345	0.326260776373491	0.998591218466416	Exon	Hippocampus
e110906	ENSG00000119185.12	ENSG00000119185	ITGB1BP1	0.0358636629095728	0.411684601021974	0.982962341353737	0.326270939962801	0.998591218466416	Exon	Hippocampus
e666509	ENSG00000150787.7	ENSG00000150787	PTS	0.04184647065276	1.37559911963052	0.982958804269018	0.326272678510673	0.998591218466416	Exon	Hippocampus
e899868	ENSG00000090861.15	ENSG00000090861	AARS	0.0278647707487693	2.6699543409225	0.982951378271728	0.326276328556512	0.998591218466416	Exon	Hippocampus
e665558	ENSG00000204381.11	ENSG00000204381	LAYN	-0.0636030789333692	0.878726407129712	-0.982942884323757	0.326280503556965	0.998591218466416	Exon	Hippocampus
e36672	ENSG00000117859.18	ENSG00000117859	OSBPL9	0.0422001724897185	-0.267903722045801	0.982938486349953	0.3262826652913	0.998591218466416	Exon	Hippocampus
e284636	ENSG00000197712.11	ENSG00000197712	FAM114A1	-0.0808941865302514	-2.34178832946883	-0.982937770141894	0.326283017329651	0.998591218466416	Exon	Hippocampus
e1048376	ENSG00000104825.16	ENSG00000104825	NFKBIB	0.0614436635771087	-2.16355263452467	0.982914511603314	0.326294449753433	0.998591218466416	Exon	Hippocampus
e240560	ENSG00000163608.14	ENSG00000163608	NEPRO	-0.0411528527852445	-0.959807471024609	-0.982901708490282	0.326300743064071	0.998591218466416	Exon	Hippocampus
e626430	ENSG00000166016.5	ENSG00000166016	ABTB2	-0.0819401804452003	-2.75269232784623	-0.982891278772701	0.32630586980176	0.998591218466416	Exon	Hippocampus
e952330	ENSG00000181513.14	ENSG00000181513	ACBD4	0.0562719729976829	-2.14493314292284	0.982885919189707	0.32630850433037	0.998591218466416	Exon	Hippocampus
e943374	ENSG00000141736.13	ENSG00000141736	ERBB2	-0.0699994826488327	-2.05257926962832	-0.982879101646653	0.326311855546265	0.998591218466416	Exon	Hippocampus
e1076911	ENSG00000083812.11	ENSG00000083812	ZNF324	0.052388705625969	-1.81894821629505	0.982878166280895	0.326312315334273	0.998591218466416	Exon	Hippocampus
e1060714	ENSG00000105499.13	ENSG00000105499	PLA2G4C	0.0505579015063967	-0.409252797505514	0.982870807929125	0.326315932417393	0.998591218466416	Exon	Hippocampus
e873555	ENSG00000103316.10	ENSG00000103316	CRYM	0.111549080591603	1.00646514643481	0.982862713709514	0.326319911255098	0.998591218466416	Exon	Hippocampus
e455822	ENSG00000241468.7	ENSG00000241468	ATP5J2	0.0406786463655125	1.12900767549952	0.982847053953551	0.326327609138018	0.998591218466416	Exon	Hippocampus
e33253	ENSG00000126088.13	ENSG00000126088	UROD	0.0377177202121662	-0.766111004143399	0.982835430864432	0.32633332278893	0.998591218466416	Exon	Hippocampus
e1048535	ENSG00000269547.1	ENSG00000269547		0.0529223108723959	-1.30875612694476	0.982831746677252	0.326335133866655	0.998591218466416	Exon	Hippocampus
e355009	ENSG00000113108.18	ENSG00000113108	APBB3	0.0583468247157629	-1.52930304986964	0.982828939646693	0.326336513754942	0.998591218466416	Exon	Hippocampus
e309385	ENSG00000109452.12	ENSG00000109452	INPP4B	0.0719615954833553	-2.09333347581476	0.982823169050467	0.326339350493461	0.998591218466416	Exon	Hippocampus
e163032	ENSG00000082438.15	ENSG00000082438	COBLL1	0.0773827569792744	0.631982337714157	0.982811267259909	0.326345201285932	0.998591218466416	Exon	Hippocampus
e1003612	ENSG00000166479.9	ENSG00000166479	TMX3	-0.0425811795251577	-0.173832416377776	-0.982807847580557	0.326346882376249	0.998591218466416	Exon	Hippocampus
e750087	ENSG00000152484.13	ENSG00000152484	USP12	-0.0394045188000022	0.628403986417012	-0.982804947773307	0.326348307905524	0.998591218466416	Exon	Hippocampus
e1062165	ENSG00000087076.8	ENSG00000087076	HSD17B14	0.0670477050564535	-1.35503215462058	0.982796023102292	0.326352695250143	0.998591218466416	Exon	Hippocampus
e480845	ENSG00000231515.1	ENSG00000231515		-0.0978412247154571	-2.50931961974404	-0.982788770174193	0.326356260798723	0.998591218466416	Exon	Hippocampus
e137737	ENSG00000176407.17	ENSG00000176407	KCMF1	0.0284663226309319	3.11898692426917	0.98278772095226	0.32635677659965	0.998591218466416	Exon	Hippocampus
e524876	ENSG00000080503.21	ENSG00000080503	SMARCA2	0.0597720552930193	-1.89518702319874	0.982771756369582	0.326364624906224	0.998591218466416	Exon	Hippocampus
e1044398	ENSG00000105258.8	ENSG00000105258	POLR2I	0.0291808018151413	1.58580739011937	0.98276447703546	0.326368203521437	0.998591218466416	Exon	Hippocampus
e895622	ENSG00000159720.11	ENSG00000159720	ATP6V0D1	-0.0447456019313358	2.39647925425807	-0.982762022235376	0.326369410338819	0.998591218466416	Exon	Hippocampus
e360224	ENSG00000086589.11	ENSG00000086589	RBM22	-0.0277172186331717	0.379333453250962	-0.982700336041176	0.326399737174149	0.998591218466416	Exon	Hippocampus
e252558	ENSG00000175110.11	ENSG00000175110	MRPS22	-0.0297824284854111	0.30045170109582	-0.982692152520354	0.326403760583484	0.998591218466416	Exon	Hippocampus
e604672	ENSG00000107679.14	ENSG00000107679	PLEKHA1	0.0788155839955519	-2.83563707775972	0.982681259655159	0.326409116085998	0.998591218466416	Exon	Hippocampus
e543619	ENSG00000185920.15	ENSG00000185920	PTCH1	-0.0559135781679298	-2.0441233819555	-0.982676865186974	0.326411276652735	0.998591218466416	Exon	Hippocampus
e221773	ENSG00000114316.12	ENSG00000114316	USP4	-0.0291300525861257	-0.207510227133075	-0.982674335660004	0.326412520314128	0.998591218466416	Exon	Hippocampus
e1128731	ENSG00000185339.8	ENSG00000185339	TCN2	-0.0632779677413188	-1.19942951990585	-0.982669571347919	0.32641486273321	0.998591218466416	Exon	Hippocampus
e84550	ENSG00000075391.16	ENSG00000075391	RASAL2	0.0354320975711942	0.859346442266574	0.982665046063321	0.326417087642324	0.998591218466416	Exon	Hippocampus
e1120652	ENSG00000226287.8	ENSG00000226287	TMEM191A	0.0742508517144322	-2.44065046868471	0.982662143402438	0.326418514774714	0.998591218466416	Exon	Hippocampus
e36172	ENSG00000225623.1	ENSG00000225623	AGBL4-IT1	0.0720876843030552	-2.64489779390305	0.98265864413452	0.326420235242415	0.998591218466416	Exon	Hippocampus
e355683	ENSG00000204967.10	ENSG00000204967	PCDHA4	-0.0418869015001504	1.23743468372615	-0.982649244334128	0.326424856824945	0.998591218466416	Exon	Hippocampus
e1028146	ENSG00000132024.17	ENSG00000132024	CC2D1A	-0.0542349114875105	-1.84319671274738	-0.982639141414811	0.326429824156263	0.998591218466416	Exon	Hippocampus
e796843	ENSG00000100722.18	ENSG00000100722	ZC3H14	0.0324303210540377	0.610328269135606	0.982629347256066	0.326434639725465	0.998591218466416	Exon	Hippocampus
e693361	ENSG00000123104.11	ENSG00000123104	ITPR2	-0.0375191766015526	0.292415489249908	-0.982621021524809	0.3264387333381	0.998591218466416	Exon	Hippocampus
e524607	ENSG00000107099.15	ENSG00000107099	DOCK8	0.105747530563874	-1.81428835616665	0.98261395297739	0.326442208842294	0.998591218466416	Exon	Hippocampus
e354957	ENSG00000254996.5	ENSG00000254996	ANKHD1-EIF4EBP3	-0.0276984555084652	1.64647625980002	-0.982597038533342	0.326450525531776	0.998591218466416	Exon	Hippocampus
e514150	ENSG00000156787.16	ENSG00000156787	TBC1D31	0.0586166814312458	-2.20865922904374	0.982588331057667	0.326454806978027	0.998591218466416	Exon	Hippocampus
e55449	ENSG00000197106.6	ENSG00000197106	SLC6A17	0.0993764338664118	-1.95650685522249	0.982586807384506	0.326455556168467	0.998591218466416	Exon	Hippocampus
e18040	ENSG00000117640.17	ENSG00000117640	MTFR1L	0.0446276302770985	-0.376730895331697	0.98258621249508	0.326455848676038	0.998591218466416	Exon	Hippocampus
e54875	ENSG00000168765.15	ENSG00000168765	GSTM4	0.051524879412858	0.896541913003494	0.982585669754876	0.326456115541947	0.998591218466416	Exon	Hippocampus
e134687	ENSG00000116127.17	ENSG00000116127	ALMS1	-0.0387419609736198	-0.839466036862817	-0.982573616508111	0.326462042172289	0.998591218466416	Exon	Hippocampus
e17809	ENSG00000157978.11	ENSG00000157978	LDLRAP1	0.106218567641272	-2.81563918155833	0.98255221417768	0.326472565957989	0.998591218466416	Exon	Hippocampus
e689504	ENSG00000171681.12	ENSG00000171681	ATF7IP	0.0275277667718533	1.7512751833007	0.982551205090034	0.326473062144099	0.998591218466416	Exon	Hippocampus
e1046342	ENSG00000167642.12	ENSG00000167642	SPINT2	0.0474984012968279	1.21098000745255	0.982549945838121	0.32647368134106	0.998591218466416	Exon	Hippocampus
e126545	ENSG00000170634.12	ENSG00000170634	ACYP2	0.0354079555587964	0.419088789850494	0.982548838627278	0.326474225777308	0.998591218466416	Exon	Hippocampus
e1097913	ENSG00000132819.16	ENSG00000132819	RBM38	-0.0775191109730263	-2.27273647682951	-0.982547121867813	0.326475069941168	0.998591218466416	Exon	Hippocampus
e548287	ENSG00000136868.10	ENSG00000136868	SLC31A1	-0.0672076735065905	-0.178980047339393	-0.982538411543295	0.326479352998277	0.998591218466416	Exon	Hippocampus
e513515	ENSG00000253495.1	ENSG00000253495	CYCSP23	0.120132830552416	-1.4899144121824	0.982538129981338	0.326479491449063	0.998591218466416	Exon	Hippocampus
e876265	ENSG00000271105.1	ENSG00000271105	SCML2P2	-0.0509914391525203	-0.377652812908342	-0.98253615799422	0.326480461123625	0.998591218466416	Exon	Hippocampus
e654463	ENSG00000175581.13	ENSG00000175581	MRPL48	0.0459752483063429	-0.735752741281555	0.982502228009884	0.326497145625639	0.998591218466416	Exon	Hippocampus
e283554	ENSG00000168214.20	ENSG00000168214	RBPJ	0.0387860421498983	0.0895331102045246	0.982492064405257	0.326502143516407	0.998591218466416	Exon	Hippocampus
e657912	ENSG00000149256.15	ENSG00000149256	TENM4	-0.0598237944346687	-0.868002714874907	-0.98248501759121	0.326505608773661	0.998591218466416	Exon	Hippocampus
e897065	ENSG00000213398.7	ENSG00000213398	LCAT	0.0807674696600288	-1.96875289807619	0.982479478568566	0.326508332594234	0.998591218466416	Exon	Hippocampus
e956437	ENSG00000167085.11	ENSG00000167085	PHB	-0.0350028484187563	0.215223843537942	-0.982477905853839	0.32650910598116	0.998591218466416	Exon	Hippocampus
e1005798	ENSG00000267270.5	ENSG00000267270	PARD6G-AS1	-0.0748083612132361	-1.31654568597787	-0.982477130272699	0.326509487375825	0.998591218466416	Exon	Hippocampus
e909224	ENSG00000167523.13	ENSG00000167523	SPATA33	-0.0472174836990175	-1.73020144690117	-0.982454009626571	0.326520857165708	0.998591218466416	Exon	Hippocampus
e461300	ENSG00000128606.12	ENSG00000128606	LRRC17	0.0906840432622217	-3.13334287993311	0.982452246381861	0.326521724268074	0.998591218466416	Exon	Hippocampus
e370144	ENSG00000176783.14	ENSG00000176783	RUFY1	-0.0369092228614042	-0.660566917733611	-0.982449936232241	0.326522860321508	0.998591218466416	Exon	Hippocampus
e212362	ENSG00000187091.13	ENSG00000187091	PLCD1	-0.0503232927681388	-0.271296510795131	-0.982448747247492	0.326523445024991	0.998591218466416	Exon	Hippocampus
e163023	ENSG00000082438.15	ENSG00000082438	COBLL1	0.0773179221321076	0.639799372348751	0.982436641306443	0.326529398366392	0.998591218466416	Exon	Hippocampus
e726432	ENSG00000028203.17	ENSG00000028203	VEZT	0.0372443625992	-0.649594598425698	0.982426028022517	0.326534617721711	0.998591218466416	Exon	Hippocampus
e570168	ENSG00000239665.8	ENSG00000239665		0.049022248976073	-1.83545733354313	0.982425419095583	0.326534917178842	0.998591218466416	Exon	Hippocampus
e102983	ENSG00000135801.9	ENSG00000135801	TAF5L	-0.0692392703503877	-3.11408915849329	-0.982421962934951	0.326536616847482	0.998591218466416	Exon	Hippocampus
e240771	ENSG00000206530.9	ENSG00000206530	CFAP44	0.0760262969912684	-1.3778738934918	0.982408549466408	0.326543213369807	0.998591218466416	Exon	Hippocampus
e913283	ENSG00000127804.12	ENSG00000127804	METTL16	-0.0209513846512977	2.6357516549953	-0.982404969227362	0.326544974086946	0.998591218466416	Exon	Hippocampus
e205899	ENSG00000177463.15	ENSG00000177463	NR2C2	0.0408814348212567	-1.04637962609849	0.982404287054875	0.326545309571613	0.998591218466416	Exon	Hippocampus
e117470	ENSG00000115241.10	ENSG00000115241	PPM1G	-0.0683524860132428	-2.33380919856688	-0.982401547441052	0.326546656884784	0.998591218466416	Exon	Hippocampus
e566608	ENSG00000107929.14	ENSG00000107929	LARP4B	0.0333226646762317	-0.568153740743013	0.982379767378142	0.326557368218927	0.998591218466416	Exon	Hippocampus
e585247	ENSG00000107719.8	ENSG00000107719	PALD1	-0.074548828775252	-2.50197804877631	-0.982374788176338	0.326559816999521	0.998591218466416	Exon	Hippocampus
e1176923	ENSG00000130827.6	ENSG00000130827	PLXNA3	-0.0658701841541057	-1.9489993777416	-0.982374634723687	0.326559892468007	0.998591218466416	Exon	Hippocampus
e454087	ENSG00000105854.12	ENSG00000105854	PON2	-0.0490628131731274	2.10400958981793	-0.982370124859394	0.326562110438223	0.998591218466416	Exon	Hippocampus
e790459	ENSG00000197555.9	ENSG00000197555	SIPA1L1	-0.0475224477767625	-0.787997537219315	-0.982369855642718	0.326562242840428	0.998591218466416	Exon	Hippocampus
e859674	ENSG00000008710.18	ENSG00000008710	PKD1	-0.0648224077133745	-2.17444773250113	-0.982368148442824	0.326563082451298	0.998591218466416	Exon	Hippocampus
e902524	ENSG00000214331.8	ENSG00000214331		-0.0419109317040987	-1.02689640348052	-0.982361754605783	0.32656622699018	0.998591218466416	Exon	Hippocampus
e412109	ENSG00000079819.17	ENSG00000079819	EPB41L2	-0.0382528023385897	0.916185791635015	-0.982356621776613	0.326568751369858	0.998591218466416	Exon	Hippocampus
e608620	ENSG00000142102.15	ENSG00000142102	ATHL1	0.0680492113060653	-1.32525538809742	0.982355745661202	0.326569182253956	0.998591218466416	Exon	Hippocampus
e637159	ENSG00000134825.14	ENSG00000134825	TMEM258	0.0522267084575719	-0.302205359126545	0.982348653097364	0.326572670475823	0.998591218466416	Exon	Hippocampus
e637170	ENSG00000134825.14	ENSG00000134825	TMEM258	0.0522267084575719	-0.302205359126545	0.982348653097364	0.326572670475823	0.998591218466416	Exon	Hippocampus
e153479	ENSG00000072135.12	ENSG00000072135	PTPN18	-0.0563933305785913	-2.33534723389153	-0.982344927013061	0.326574503025817	0.998591218466416	Exon	Hippocampus
e310825	ENSG00000071205.11	ENSG00000071205	ARHGAP10	-0.0514890374694463	0.0713834766799279	-0.982344642885782	0.326574642764595	0.998591218466416	Exon	Hippocampus
e38380	ENSG00000162385.10	ENSG00000162385	MAGOH	-0.0329541972783291	0.057493842719539	-0.982343247735266	0.326575328924652	0.998591218466416	Exon	Hippocampus
e802460	ENSG00000258904.1	ENSG00000258904		0.0500972356965842	-2.00995143699391	0.982339443223274	0.326577200056691	0.998591218466416	Exon	Hippocampus
e455838	ENSG00000241468.7	ENSG00000241468	ATP5J2	0.0406611732420769	1.12908072526117	0.98233297220889	0.326580382641864	0.998591218466416	Exon	Hippocampus
e1061669	ENSG00000142235.8	ENSG00000142235	LMTK3	-0.0722973803410902	-0.724627572305606	-0.982327808636515	0.326582922213224	0.998591218466416	Exon	Hippocampus
e295925	ENSG00000138674.16	ENSG00000138674	SEC31A	0.0357023454099589	1.31563711630104	0.982320553070467	0.326586490700078	0.998591218466416	Exon	Hippocampus
e1069676	ENSG00000204604.9	ENSG00000204604	ZNF468	0.0398816017099024	1.28820236097986	0.982319307765691	0.326587103177761	0.998591218466416	Exon	Hippocampus
e1134643	ENSG00000100211.10	ENSG00000100211	CBY1	0.0455692797772905	-1.3459981893755	0.982311176566582	0.326591102360147	0.998591218466416	Exon	Hippocampus
e114921	ENSG00000119772.16	ENSG00000119772	DNMT3A	0.0498392833166469	-1.44279215116306	0.98230819269275	0.326592569932231	0.998591218466416	Exon	Hippocampus
e203345	ENSG00000186162.10	ENSG00000186162	CIDECP	0.0438531994639637	-0.229497299978318	0.982283583179201	0.326604673903992	0.998591218466416	Exon	Hippocampus
e203350	ENSG00000186162.10	ENSG00000186162	CIDECP	0.0438531994639637	-0.229497299978318	0.982283583179201	0.326604673903992	0.998591218466416	Exon	Hippocampus
e594405	ENSG00000188649.12	ENSG00000188649	CC2D2B	-0.0717704382216747	-2.50284046300661	-0.982280761128079	0.326606061923599	0.998591218466416	Exon	Hippocampus
e66233	ENSG00000143458.11	ENSG00000143458	GABPB2	0.0353125468898833	3.00260389003517	0.982275692262634	0.32660855504353	0.998591218466416	Exon	Hippocampus
e469855	ENSG00000186591.11	ENSG00000186591	UBE2H	-0.0337626708736201	0.835436224241834	-0.982274797780589	0.326608994995541	0.998591218466416	Exon	Hippocampus
e999480	ENSG00000141646.13	ENSG00000141646	SMAD4	0.0661023266617242	-2.51055620217526	0.982270204090734	0.32661125441321	0.998591218466416	Exon	Hippocampus
e1163763	ENSG00000158301.18	ENSG00000158301	GPRASP2	0.0431744708876116	1.4490384551311	0.982268435769475	0.326612124169094	0.998591218466416	Exon	Hippocampus
e282034	ENSG00000047662.4	ENSG00000047662	FAM184B	-0.0772131688210181	-2.59488311876819	-0.982262869338508	0.326614862050295	0.998591218466416	Exon	Hippocampus
e470323	ENSG00000106477.18	ENSG00000106477	CEP41	0.0430313848189993	-0.985467945573984	0.9822623881541	0.326615098724326	0.998591218466416	Exon	Hippocampus
e470332	ENSG00000106477.18	ENSG00000106477	CEP41	0.0430313848189993	-0.985467945573984	0.9822623881541	0.326615098724326	0.998591218466416	Exon	Hippocampus
e711774	ENSG00000170515.13	ENSG00000170515	PA2G4	-0.0389225283626781	0.129073139821813	-0.982261757431183	0.326615408950124	0.998591218466416	Exon	Hippocampus
e554665	ENSG00000136908.17	ENSG00000136908	DPM2	0.0519331719514083	-0.71173214763578	0.982259327867959	0.326616603950818	0.998591218466416	Exon	Hippocampus
e1144685	ENSG00000169933.12	ENSG00000169933	FRMPD4	0.0606719570665135	2.11956695517501	0.982254740188193	0.326618860446695	0.998591218466416	Exon	Hippocampus
e462854	ENSG00000128536.15	ENSG00000128536	CDHR3	-0.0669869850512172	-1.97839691285497	-0.98224874681213	0.326621808363584	0.998591218466416	Exon	Hippocampus
e411065	ENSG00000093144.18	ENSG00000093144	ECHDC1	-0.0383439519678932	-0.612157673381121	-0.982248037372815	0.326622157311322	0.998591218466416	Exon	Hippocampus
e446353	ENSG00000106665.15	ENSG00000106665	CLIP2	0.0402463138657024	1.02107681804676	0.982243513451895	0.326624382471388	0.998591218466416	Exon	Hippocampus
e165012	ENSG00000081479.12	ENSG00000081479	LRP2	-0.109348145581956	-2.132736357305	-0.982242584112575	0.326624839582446	0.998591218466416	Exon	Hippocampus
e939667	ENSG00000270647.5	ENSG00000270647	TAF15	-0.041450600766693	0.457072096521903	-0.982242521982163	0.326624870142341	0.998591218466416	Exon	Hippocampus
e871237	ENSG00000157106.16	ENSG00000157106	SMG1	-0.0306912436709962	0.112292457730824	-0.982236081922755	0.326628037804728	0.998591218466416	Exon	Hippocampus
e138230	ENSG00000168906.12	ENSG00000168906	MAT2A	-0.033055744454409	1.99168789772357	-0.982229004655603	0.326631518912647	0.998591218466416	Exon	Hippocampus
e160808	ENSG00000234584.1	ENSG00000234584		-0.0816158011255087	-1.43262466245231	-0.982219072737569	0.326636404183559	0.998591218466416	Exon	Hippocampus
e974178	ENSG00000108469.14	ENSG00000108469	RECQL5	0.0609413671533891	-2.26080728713772	0.98220261228201	0.326644500789557	0.998591218466416	Exon	Hippocampus
e214512	ENSG00000182606.14	ENSG00000182606	TRAK1	-0.0327354137075096	0.29523616022077	-0.982194241620557	0.326648618219604	0.998591218466416	Exon	Hippocampus
e217432	ENSG00000160799.11	ENSG00000160799	CCDC12	-0.0325360465312004	-0.667835677300711	-0.982191080902584	0.326650172948454	0.998591218466416	Exon	Hippocampus
e872284	ENSG00000167191.11	ENSG00000167191	GPRC5B	0.0503158157630344	0.77249629461744	0.982176501324152	0.326657344574934	0.998591218466416	Exon	Hippocampus
e892251	ENSG00000125107.17	ENSG00000125107	CNOT1	0.0258846510888511	1.24879229933535	0.982174536077723	0.326658311278322	0.998591218466416	Exon	Hippocampus
e651094	ENSG00000131626.16	ENSG00000131626	PPFIA1	0.0383287855041668	-0.46087017364688	0.982173362106311	0.326658888754954	0.998591218466416	Exon	Hippocampus
e53629	ENSG00000162639.15	ENSG00000162639	HENMT1	0.0619308415421292	-1.64932843384181	0.982167688652294	0.32666167953683	0.998591218466416	Exon	Hippocampus
e363807	ENSG00000022355.16	ENSG00000022355	GABRA1	0.0911363439559874	1.29924746073769	0.982161695868033	0.326664627414698	0.998591218466416	Exon	Hippocampus
e563735	ENSG00000148362.10	ENSG00000148362	C9orf142	0.0323524289507114	0.0618095899650166	0.982154636463689	0.326668099990102	0.998591218466416	Exon	Hippocampus
e565541	ENSG00000181090.18	ENSG00000181090	EHMT1	-0.0482885022015412	-1.99183119938229	-0.982142799486218	0.326673922744586	0.998591218466416	Exon	Hippocampus
e111126	ENSG00000134308.13	ENSG00000134308	YWHAQ	0.0947317565671319	-2.62573889481784	0.982139636929519	0.326675478456498	0.998591218466416	Exon	Hippocampus
e328497	ENSG00000172239.13	ENSG00000172239	PAIP1	-0.0555142044429253	-1.78582470615505	-0.982138045716704	0.326676261201203	0.998591218466416	Exon	Hippocampus
e160165	ENSG00000157827.19	ENSG00000157827	FMNL2	0.04446960984159	2.39518368359059	0.982136970744034	0.326676789999274	0.998591218466416	Exon	Hippocampus
e1086781	ENSG00000078699.21	ENSG00000078699	CBFA2T2	0.063292770749756	-2.34191538460935	0.982119244460081	0.326685509952417	0.998591218466416	Exon	Hippocampus
e64589	ENSG00000159164.9	ENSG00000159164	SV2A	0.0626812103767814	1.70174417042473	0.982093817994734	0.326698018061044	0.998591218466416	Exon	Hippocampus
e748600	ENSG00000132953.16	ENSG00000132953	XPO4	-0.0322953091436574	-0.679648058146739	-0.98209332798064	0.326698259118047	0.998591218466416	Exon	Hippocampus
e999669	ENSG00000187323.11	ENSG00000187323	DCC	-0.103327543327893	-2.98578556856881	-0.982077091561695	0.326706246510008	0.998591218466416	Exon	Hippocampus
e952335	ENSG00000181513.14	ENSG00000181513	ACBD4	0.0562525187225665	-2.14592373752742	0.98207498988232	0.326707280425688	0.998591218466416	Exon	Hippocampus
e245845	ENSG00000114544.16	ENSG00000114544	SLC41A3	-0.0362738839926436	0.191780989804898	-0.982069457742296	0.326710001957726	0.998591218466416	Exon	Hippocampus
e1159750	ENSG00000147162.13	ENSG00000147162	OGT	0.0294039200213405	0.488945041068846	0.98205573668219	0.326716752086534	0.998591218466416	Exon	Hippocampus
e524358	ENSG00000107099.15	ENSG00000107099	DOCK8	0.0992162542960107	-1.8629110947831	0.982037286407026	0.326725828914456	0.998591218466416	Exon	Hippocampus
e1055971	ENSG00000167384.10	ENSG00000167384	ZNF180	0.0320023485055261	1.56640758312333	0.982023245691327	0.326732736518414	0.998591218466416	Exon	Hippocampus
e726467	ENSG00000028203.17	ENSG00000028203	VEZT	0.0372980822712143	-0.650714215232189	0.982023090994364	0.326732812625132	0.998591218466416	Exon	Hippocampus
e1017294	ENSG00000032444.15	ENSG00000032444	PNPLA6	-0.0482536268687832	0.142883911136366	-0.982021650459807	0.326733521329701	0.998591218466416	Exon	Hippocampus
e1076059	ENSG00000083828.15	ENSG00000083828	ZNF586	0.0515166197597864	-1.16522162929319	0.982011518289296	0.326738506115596	0.998591218466416	Exon	Hippocampus
e455713	ENSG00000106246.17	ENSG00000106246	PTCD1	0.0406429706492611	1.12898899979888	0.982001825001585	0.326743275028062	0.998591218466416	Exon	Hippocampus
e117409	ENSG00000115234.10	ENSG00000115234	SNX17	-0.0526739254365469	-0.433218013000224	-0.981985751934235	0.326751182770345	0.998591218466416	Exon	Hippocampus
e278905	ENSG00000152969.17	ENSG00000152969	JAKMIP1	-0.0763484975464137	-0.97495436035471	-0.981973158800049	0.326757378517508	0.998591218466416	Exon	Hippocampus
e542875	ENSG00000165238.16	ENSG00000165238	WNK2	-0.0602813484995618	-0.186398347824775	-0.981959182065504	0.32676425507754	0.998591218466416	Exon	Hippocampus
e274349	ENSG00000133256.12	ENSG00000133256	PDE6B	0.080272810923008	-1.05367214167565	0.98194876438821	0.32676938064111	0.998591218466416	Exon	Hippocampus
e557560	ENSG00000119383.19	ENSG00000119383	PTPA	0.0621649054191532	-2.47575290062911	0.981945737834682	0.32677086973455	0.998591218466416	Exon	Hippocampus
e522068	ENSG00000179091.4	ENSG00000179091	CYC1	0.0350248962159121	1.59252871047354	0.981939117818847	0.326774126861427	0.998591218466416	Exon	Hippocampus
e726335	ENSG00000028203.17	ENSG00000028203	VEZT	0.0372079753869431	-0.648723115985333	0.981936183197359	0.326775570737032	0.998591218466416	Exon	Hippocampus
e1002626	ENSG00000197563.9	ENSG00000197563	PIGN	0.0443538955089762	-0.782856465508685	0.981929399745271	0.326778908308082	0.998591218466416	Exon	Hippocampus
e926871	ENSG00000166582.9	ENSG00000166582	CENPV	0.0471688107127492	-0.8561495879141	0.981924102554673	0.326781514629264	0.998591218466416	Exon	Hippocampus
e501801	ENSG00000121022.13	ENSG00000121022	COPS5	0.0579933562970203	0.899833577551724	0.981917513718143	0.326784756484378	0.998591218466416	Exon	Hippocampus
e111484	ENSG00000115758.12	ENSG00000115758	ODC1	-0.0549799342088503	0.428984181904597	-0.981903852841261	0.326791478008537	0.998591218466416	Exon	Hippocampus
e154146	ENSG00000163040.14	ENSG00000163040	CCDC74A	0.0696047099197407	-0.50994279631862	0.981902411740175	0.326792187074849	0.998591218466416	Exon	Hippocampus
e154153	ENSG00000163040.14	ENSG00000163040	CCDC74A	0.0696047099197407	-0.50994279631862	0.981902411740175	0.326792187074849	0.998591218466416	Exon	Hippocampus
e351275	ENSG00000145833.15	ENSG00000145833	DDX46	0.0323706830340154	0.626122347055926	0.981899977162082	0.32679338496486	0.998591218466416	Exon	Hippocampus
e256163	ENSG00000144893.12	ENSG00000144893	MED12L	-0.0546869449144856	-0.625102185356548	-0.981892559592862	0.326797034662965	0.998591218466416	Exon	Hippocampus
e764973	ENSG00000269376.1	ENSG00000269376		0.0746041835235114	-2.54340673617594	0.981878299572324	0.32680405115615	0.998591218466416	Exon	Hippocampus
e503039	ENSG00000241942.2	ENSG00000241942	RPS20P20	-0.101877793060604	-2.41315239015443	-0.981878118135945	0.326804140430646	0.998591218466416	Exon	Hippocampus
e124954	ENSG00000068724.15	ENSG00000068724	TTC7A	0.0669266081585889	-1.91103365610751	0.981876587730845	0.326804893456358	0.998591218466416	Exon	Hippocampus
e788888	ENSG00000072121.15	ENSG00000072121	ZFYVE26	0.0417651338565741	-1.05928945684992	0.981874332750306	0.326806003006687	0.998591218466416	Exon	Hippocampus
e382290	ENSG00000204463.12	ENSG00000204463	BAG6	0.0384745265271977	0.448697975476194	0.981868600015851	0.326808823777082	0.998591218466416	Exon	Hippocampus
e382379	ENSG00000204463.12	ENSG00000204463	BAG6	0.0384745265271977	0.448697975476194	0.981868600015851	0.326808823777082	0.998591218466416	Exon	Hippocampus
e312856	ENSG00000164114.18	ENSG00000164114	MAP9	0.0494115546110542	0.674923584456878	0.981860128740004	0.326812992065523	0.998591218466416	Exon	Hippocampus
e1159657	ENSG00000147133.15	ENSG00000147133	TAF1	0.0334374170562074	0.05695770884073	0.981857333225329	0.326814367605191	0.998591218466416	Exon	Hippocampus
e953731	ENSG00000108433.15	ENSG00000108433	GOSR2	-0.027564158945734	0.577102502494312	-0.98184766880326	0.326819123036227	0.998591218466416	Exon	Hippocampus
e584431	ENSG00000156515.21	ENSG00000156515	HK1	-0.0360142655558276	1.87693907897446	-0.981842941910687	0.326821448945662	0.998591218466416	Exon	Hippocampus
e732141	ENSG00000075035.9	ENSG00000075035	WSCD2	-0.079936790125546	-0.625688125116764	-0.981840692936894	0.326822555576963	0.998591218466416	Exon	Hippocampus
e551089	ENSG00000148187.17	ENSG00000148187	MRRF	-0.0377041250750601	-0.428874576483347	-0.981824227669288	0.326830657560185	0.998591218466416	Exon	Hippocampus
e540194	ENSG00000165118.14	ENSG00000165118	C9orf64	0.072025947238996	-2.72474905705649	0.981823956816615	0.326830790838422	0.998591218466416	Exon	Hippocampus
e716798	ENSG00000257921.5	ENSG00000257921		-0.034812500517117	0.0173359853479933	-0.981815362664819	0.326835019773566	0.998591218466416	Exon	Hippocampus
e590882	ENSG00000122367.19	ENSG00000122367	LDB3	0.0767409783742649	1.68965290110767	0.98180890832442	0.326838195792475	0.998591218466416	Exon	Hippocampus
e60781	ENSG00000162825.16	ENSG00000162825	NBPF20	-0.0481886869191555	-1.59381266832617	-0.981803214708312	0.326840997494764	0.998591218466416	Exon	Hippocampus
e1021324	ENSG00000161847.13	ENSG00000161847	RAVER1	-0.0523683472953856	-1.3830458503251	-0.981802088667914	0.32684155159614	0.998591218466416	Exon	Hippocampus
e528391	ENSG00000173068.17	ENSG00000173068	BNC2	-0.112615417494614	-2.29996220723235	-0.981800141609868	0.326842509704901	0.998591218466416	Exon	Hippocampus
e415740	ENSG00000135597.18	ENSG00000135597	REPS1	0.0350802539599072	1.11251392808311	0.981787472929895	0.326848743756527	0.998591218466416	Exon	Hippocampus
e623270	ENSG00000166833.19	ENSG00000166833	NAV2	0.0371266584537878	0.125518355477776	0.981780283542614	0.326852281571714	0.998591218466416	Exon	Hippocampus
e22156	ENSG00000142910.15	ENSG00000142910	TINAGL1	-0.0996044024386773	-2.61986958779354	-0.981779044106504	0.32685289148656	0.998591218466416	Exon	Hippocampus
e873569	ENSG00000103316.10	ENSG00000103316	CRYM	0.113462065714684	1.11381399349162	0.98177797325564	0.326853418442792	0.998591218466416	Exon	Hippocampus
e262094	ENSG00000177565.16	ENSG00000177565	TBL1XR1	0.0305941025324552	1.73443062442682	0.981775969832496	0.326854404311074	0.998591218466416	Exon	Hippocampus
e336216	ENSG00000198780.11	ENSG00000198780	FAM169A	-0.0497597120570015	0.488409393951336	-0.981774931566045	0.326854915234338	0.998591218466416	Exon	Hippocampus
e614533	ENSG00000167325.14	ENSG00000167325	RRM1	0.0406152591303014	-0.939384983203342	0.981767882272967	0.326858384153249	0.998591218466416	Exon	Hippocampus
e457070	ENSG00000106290.14	ENSG00000106290	TAF6	-0.036901143771015	0.390235507907715	-0.981767074058787	0.3268587818726	0.998591218466416	Exon	Hippocampus
e102147	ENSG00000154358.20	ENSG00000154358	OBSCN	-0.0817921942217863	-1.3726414188773	-0.981766882051495	0.326858876358759	0.998591218466416	Exon	Hippocampus
e970614	ENSG00000227036.6	ENSG00000227036	LINC00511	-0.0582221620854664	-1.58933501851874	-0.981761852587621	0.326861351347775	0.998591218466416	Exon	Hippocampus
e758963	ENSG00000083535.15	ENSG00000083535	PIBF1	-0.0427122345622865	-0.32340540044117	-0.98175855288603	0.326862975130904	0.998591218466416	Exon	Hippocampus
e111770	ENSG00000150873.11	ENSG00000150873	C2orf50	-0.0717359229354369	-2.5925691710483	-0.981757521120787	0.326863482863652	0.998591218466416	Exon	Hippocampus
e650414	ENSG00000132740.8	ENSG00000132740	IGHMBP2	-0.0682203756678496	-2.52876753461491	-0.981757058400842	0.326863710568785	0.998591218466416	Exon	Hippocampus
e527198	ENSG00000107186.16	ENSG00000107186	MPDZ	0.0327460980427815	0.554629373385288	0.981755718637249	0.326864369868908	0.998591218466416	Exon	Hippocampus
e969807	ENSG00000154258.16	ENSG00000154258	ABCA9	0.0631861645807313	-1.22788142242162	0.98174485762169	0.326869714626616	0.998591218466416	Exon	Hippocampus
e178851	ENSG00000082146.12	ENSG00000082146	STRADB	0.0328039611627882	0.0067573032198563	0.981742044803472	0.326871098837207	0.998591218466416	Exon	Hippocampus
e502695	ENSG00000067167.7	ENSG00000067167	TRAM1	-0.0505830026031753	0.909536037208292	-0.981738336139404	0.326872923906629	0.998591218466416	Exon	Hippocampus
e139007	ENSG00000132300.18	ENSG00000132300	PTCD3	0.0326770941235481	-0.0503093835245762	0.981730337311308	0.326876860229844	0.998591218466416	Exon	Hippocampus
e511851	ENSG00000104408.9	ENSG00000104408	EIF3E	-0.0379107493509523	1.54049260183125	-0.981729252692311	0.32687739398678	0.998591218466416	Exon	Hippocampus
e960301	ENSG00000154975.13	ENSG00000154975	CA10	0.0822360883758537	0.635810946167783	0.981711338494245	0.326886209908941	0.998591218466416	Exon	Hippocampus
e147016	ENSG00000153201.15	ENSG00000153201	RANBP2	0.0374196738885013	0.328594266196111	0.981707952360158	0.326887876308216	0.998591218466416	Exon	Hippocampus
e1019818	ENSG00000188629.11	ENSG00000188629	ZNF177	0.0321075955994944	1.36014459545427	0.981707934909222	0.326887884896263	0.998591218466416	Exon	Hippocampus
e715434	ENSG00000166986.13	ENSG00000166986	MARS	0.033451309168148	0.417220737858204	0.9816924415949	0.326895509605393	0.998591218466416	Exon	Hippocampus
e915129	ENSG00000132382.14	ENSG00000132382	MYBBP1A	-0.054025028089139	-1.86444943264112	-0.981677081550789	0.326903068842878	0.998591218466416	Exon	Hippocampus
e225497	ENSG00000164081.12	ENSG00000164081	TEX264	-0.0597674681603886	-1.53378958534364	-0.981664877278668	0.326909075091228	0.998591218466416	Exon	Hippocampus
e253986	ENSG00000144935.14	ENSG00000144935	TRPC1	0.0447262654316229	2.29227174737815	0.98165501948651	0.326913926588189	0.998591218466416	Exon	Hippocampus
e449706	ENSG00000075223.13	ENSG00000075223	SEMA3C	-0.0768075614783983	-0.996656234347786	-0.981650487523367	0.326916157002502	0.998591218466416	Exon	Hippocampus
e720442	ENSG00000111596.11	ENSG00000111596	CNOT2	0.0290685322795333	-0.163979261535275	0.981648892620833	0.32691694193919	0.998591218466416	Exon	Hippocampus
e28553	ENSG00000202222.1	ENSG00000202222		-0.0600984596903304	-2.12267639850291	-0.981644510040706	0.326919098847181	0.998591218466416	Exon	Hippocampus
e554168	ENSG00000136877.14	ENSG00000136877	FPGS	-0.0472052518944988	-1.34693712446224	-0.981643637854221	0.326919528099083	0.998591218466416	Exon	Hippocampus
e33251	ENSG00000126088.13	ENSG00000126088	UROD	0.0276438029992081	0.926945673043326	0.981629778914835	0.326926348910002	0.998591218466416	Exon	Hippocampus
e1027158	ENSG00000141837.19	ENSG00000141837	CACNA1A	-0.0613439792835252	-1.10728512586097	-0.98162467121752	0.326928862735988	0.998591218466416	Exon	Hippocampus
e199515	ENSG00000220804.8	ENSG00000220804		0.0934202993767044	-2.20730802273297	0.981613568259185	0.326934327258561	0.998591218466416	Exon	Hippocampus
e934841	ENSG00000109118.13	ENSG00000109118	PHF12	-0.0412561688431923	-1.29653294736543	-0.981612319825206	0.326934941701741	0.998591218466416	Exon	Hippocampus
e427479	ENSG00000122512.14	ENSG00000122512	PMS2	0.0361977308396393	0.102971717637077	0.981610544637977	0.326935815398967	0.998591218466416	Exon	Hippocampus
e908833	ENSG00000167522.14	ENSG00000167522	ANKRD11	-0.0546942317199122	-1.6410655311577	-0.981608293733974	0.326936923232797	0.998591218466416	Exon	Hippocampus
e957078	ENSG00000005884.17	ENSG00000005884	ITGA3	0.060534402110377	-2.01451619573283	0.981600192337615	0.326940910540369	0.998591218466416	Exon	Hippocampus
e760754	ENSG00000080166.15	ENSG00000080166	DCT	-0.0702075849265886	-2.82699033332554	-0.981599411919227	0.326941294644735	0.998591218466416	Exon	Hippocampus
e1078122	ENSG00000276649.1	ENSG00000276649		-0.0377962748863866	0.146063402960873	-0.981593483016792	0.326944212726686	0.998591218466416	Exon	Hippocampus
e1177761	ENSG00000185515.14	ENSG00000185515	BRCC3	0.0308178436889339	2.11191318272666	0.981591407294901	0.326945234357662	0.998591218466416	Exon	Hippocampus
e1054312	ENSG00000231561.2	ENSG00000231561	CEACAMP5	-0.0874785865580238	-3.09836319138927	-0.981571010200486	0.32695527353171	0.998591218466416	Exon	Hippocampus
e356076	ENSG00000131504.15	ENSG00000131504	DIAPH1	-0.0519246661713996	-0.999093188687537	-0.981562728771182	0.326959349596603	0.998591218466416	Exon	Hippocampus
e749124	ENSG00000027001.9	ENSG00000027001	MIPEP	-0.0818968904677339	-0.505928230411831	-0.981561016713042	0.326960192264462	0.998591218466416	Exon	Hippocampus
e1058198	ENSG00000104936.17	ENSG00000104936	DMPK	0.0489005180006237	-1.22203916396687	0.981548796593225	0.326966206997485	0.998591218466416	Exon	Hippocampus
e43751	ENSG00000142864.14	ENSG00000142864	SERBP1	0.0323893476253752	-0.259135936374887	0.981546839791912	0.3269671701402	0.998591218466416	Exon	Hippocampus
e262716	ENSG00000136522.13	ENSG00000136522	MRPL47	-0.0370302732133006	0.0641085152734075	-0.981545832281189	0.32696766604033	0.998591218466416	Exon	Hippocampus
e343971	ENSG00000186952.14	ENSG00000186952	TMEM232	0.0743895831175844	-1.47208553588489	0.981541430620245	0.326969832558241	0.998591218466416	Exon	Hippocampus
e744778	ENSG00000073060.15	ENSG00000073060	SCARB1	0.040192719802271	1.59917553819543	0.981533003245993	0.326973980577015	0.998591218466416	Exon	Hippocampus
e507949	ENSG00000164941.13	ENSG00000164941	INTS8	-0.0324346910829451	0.15640114372995	-0.981524534452406	0.326978149017275	0.998591218466416	Exon	Hippocampus
e637155	ENSG00000134825.14	ENSG00000134825	TMEM258	0.0521845478697447	-0.302262567418988	0.981524329487638	0.326978249903784	0.998591218466416	Exon	Hippocampus
e522892	ENSG00000071894.15	ENSG00000071894	CPSF1	-0.0600941752114552	-2.38661724580475	-0.981517160215303	0.326981778732125	0.998591218466416	Exon	Hippocampus
e277372	ENSG00000087274.16	ENSG00000087274	ADD1	0.0225215873998819	2.57288356422648	0.98150626762323	0.326987140284394	0.998591218466416	Exon	Hippocampus
e955032	ENSG00000108465.14	ENSG00000108465	CDK5RAP3	0.0324042965218265	0.99785502591569	0.981500729706971	0.326989866179822	0.998591218466416	Exon	Hippocampus
e280984	ENSG00000048342.15	ENSG00000048342	CC2D2A	0.0671667592191954	-1.40450787381103	0.98149373461835	0.326993309351673	0.998591218466416	Exon	Hippocampus
e1106420	ENSG00000156304.14	ENSG00000156304	SCAF4	0.0511768984881088	-2.20384052558138	0.98149070706056	0.32699479960485	0.998591218466416	Exon	Hippocampus
e662958	ENSG00000110330.8	ENSG00000110330	BIRC2	0.0381765752313043	-0.0532212299565274	0.981490669950418	0.326994817871583	0.998591218466416	Exon	Hippocampus
e950093	ENSG00000108852.14	ENSG00000108852	MPP2	-0.0379012487279367	1.67775764264962	-0.98149014251153	0.326995077493012	0.998591218466416	Exon	Hippocampus
e904002	ENSG00000140876.11	ENSG00000140876	NUDT7	0.078959772771549	-2.64351093897382	0.981471751312668	0.327004130283324	0.998591218466416	Exon	Hippocampus
e858260	ENSG00000197774.12	ENSG00000197774	EME2	-0.0622324697115013	-1.93506317614772	-0.981455357551379	0.327012200002876	0.998591218466416	Exon	Hippocampus
e154830	ENSG00000121988.17	ENSG00000121988	ZRANB3	0.0444634546418102	-0.971746355983079	0.981455334505414	0.32701221134719	0.998591218466416	Exon	Hippocampus
e901196	ENSG00000157429.15	ENSG00000157429	ZNF19	0.0823131812736257	-3.1242013432195	0.98145261928166	0.327013547910521	0.998591218466416	Exon	Hippocampus
e448018	ENSG00000177679.15	ENSG00000177679	SRRM3	-0.0767396836319955	-2.33955795033986	-0.981450262918573	0.327014707828312	0.998591218466416	Exon	Hippocampus
e553109	ENSG00000136859.9	ENSG00000136859	ANGPTL2	0.0747552197937472	0.763060290749293	0.981412809130471	0.327033144784886	0.998591218466416	Exon	Hippocampus
e164969	ENSG00000081479.12	ENSG00000081479	LRP2	-0.106346422029849	-1.08117318677418	-0.981411775677393	0.327033653520861	0.998591218466416	Exon	Hippocampus
e1041688	ENSG00000105698.15	ENSG00000105698	USF2	-0.0297025289324885	0.792230741337223	-0.981411353898144	0.327033861149476	0.998591218466416	Exon	Hippocampus
e747117	ENSG00000176915.14	ENSG00000176915	ANKLE2	0.0413901984581116	-1.02067104637777	0.981403395125169	0.327037779018376	0.998591218466416	Exon	Hippocampus
e932575	ENSG00000109046.14	ENSG00000109046	WSB1	0.0480729593337326	3.89595485835282	0.981399876598679	0.327039511094815	0.998591218466416	Exon	Hippocampus
e216227	ENSG00000163812.13	ENSG00000163812	ZDHHC3	-0.0361231121607677	0.812280725163138	-0.981396858798641	0.327040996681786	0.998591218466416	Exon	Hippocampus
e911143	ENSG00000179409.10	ENSG00000179409	GEMIN4	-0.0373655257768923	-0.658226775136991	-0.981391775491356	0.327043499075914	0.998591218466416	Exon	Hippocampus
e19728	ENSG00000186501.14	ENSG00000186501	TMEM222	-0.0424535808502531	-0.774312904536711	-0.98138176841402	0.327048425364176	0.998591218466416	Exon	Hippocampus
e279904	ENSG00000087008.15	ENSG00000087008	ACOX3	0.0429456160337195	-1.41988061921115	0.981377873927313	0.327050342556818	0.998591218466416	Exon	Hippocampus
e306509	ENSG00000164111.14	ENSG00000164111	ANXA5	-0.0690800011892117	0.460914433610578	-0.981368162705192	0.327055123265884	0.998591218466416	Exon	Hippocampus
e407085	ENSG00000135535.15	ENSG00000135535	CD164	-0.0472697218484232	0.806965553331149	-0.981366293642942	0.327056043386288	0.998591218466416	Exon	Hippocampus
e737944	ENSG00000111412.5	ENSG00000111412	C12orf49	0.0502132874529752	-1.64691749611361	0.981365478342108	0.327056444751155	0.998591218466416	Exon	Hippocampus
e737949	ENSG00000111412.5	ENSG00000111412	C12orf49	0.0502132874529752	-1.64691749611361	0.981365478342108	0.327056444751155	0.998591218466416	Exon	Hippocampus
e716040	ENSG00000178498.15	ENSG00000178498	DTX3	0.0616817544755226	-1.85238635950943	0.981362771575372	0.327057777269046	0.998591218466416	Exon	Hippocampus
e600656	ENSG00000150593.16	ENSG00000150593	PDCD4	0.0563707426020405	-0.243452763961719	0.981362018929785	0.327058147790599	0.998591218466416	Exon	Hippocampus
e772279	ENSG00000100884.9	ENSG00000100884	CPNE6	0.09969835301168	-2.71465857014618	0.981359460173713	0.327059407448304	0.998591218466416	Exon	Hippocampus
e46369	ENSG00000117114.19	ENSG00000117114	ADGRL2	0.0580407902103323	1.15804930653026	0.981335801933764	0.327071054384082	0.998591218466416	Exon	Hippocampus
e9074	ENSG00000171824.13	ENSG00000171824	EXOSC10	0.0349078114044622	-0.296676214745809	0.981331052137859	0.327073392738043	0.998591218466416	Exon	Hippocampus
e909397	ENSG00000185324.21	ENSG00000185324	CDK10	0.0671136097519922	-2.02773127137739	0.981327104046412	0.327075336416225	0.998591218466416	Exon	Hippocampus
e772318	ENSG00000100884.9	ENSG00000100884	CPNE6	-0.0716954985442236	1.07514844433565	-0.981325194292511	0.327076276606621	0.998591218466416	Exon	Hippocampus
e785308	ENSG00000100612.13	ENSG00000100612	DHRS7	-0.0564616744675953	-1.02706707904779	-0.981324192744702	0.327076769679041	0.998591218466416	Exon	Hippocampus
e981477	ENSG00000157637.12	ENSG00000157637	SLC38A10	-0.0633486652261297	-2.18104299539269	-0.981307996900728	0.327084743129028	0.998591218466416	Exon	Hippocampus
e716350	ENSG00000135506.15	ENSG00000135506	OS9	0.0332481386567874	1.19131696984323	0.981300677622922	0.327088346557725	0.998591218466416	Exon	Hippocampus
e667750	ENSG00000076043.9	ENSG00000076043	REXO2	-0.0474633830437123	-0.816820962131208	-0.981290995080675	0.327093113509137	0.998591218466416	Exon	Hippocampus
e491502	ENSG00000168081.8	ENSG00000168081	PNOC	0.112065993194034	-3.29855829456304	0.981290768263	0.327093225177547	0.998591218466416	Exon	Hippocampus
e1108965	ENSG00000142197.12	ENSG00000142197	DOPEY2	0.0534235013709175	-1.43603080741899	0.981287205937147	0.32709497900913	0.998591218466416	Exon	Hippocampus
e520472	ENSG00000104529.17	ENSG00000104529	EEF1D	-0.0493576519121713	1.36936694254762	-0.981277188972332	0.327099910670929	0.998591218466416	Exon	Hippocampus
e594653	ENSG00000197430.10	ENSG00000197430	OPALIN	0.0834322705998494	4.82739548523634	0.981277177258949	0.327099916437818	0.998591218466416	Exon	Hippocampus
e425505	ENSG00000230487.7	ENSG00000230487	PSMG3-AS1	-0.0565516372530613	-1.78948829446884	-0.981275387454426	0.327100797619094	0.998591218466416	Exon	Hippocampus
e981650	ENSG00000184009.9	ENSG00000184009	ACTG1	-0.0456909337346179	2.57108146745099	-0.981256957743463	0.327109871278887	0.998591218466416	Exon	Hippocampus
e862821	ENSG00000122390.17	ENSG00000122390	NAA60	-0.0329119051600442	-0.300903565511852	-0.98125116063251	0.327112725454841	0.998591218466416	Exon	Hippocampus
e826701	ENSG00000128833.12	ENSG00000128833	MYO5C	-0.0909295740048802	-1.79974234868037	-0.981246915359226	0.327114815602283	0.998591218466416	Exon	Hippocampus
e272169	ENSG00000061938.16	ENSG00000061938	TNK2	0.0621803427052725	0.174116464797506	0.9812439140983	0.327116293269264	0.998591218466416	Exon	Hippocampus
e610815	ENSG00000214063.10	ENSG00000214063	TSPAN4	-0.0889658240346276	-2.00971633810869	-0.981238803438409	0.327118809506143	0.998591218466416	Exon	Hippocampus
e560772	ENSG00000197859.9	ENSG00000197859	ADAMTSL2	-0.0666412614003833	-1.37964269056708	-0.981234237916388	0.327121057354693	0.998591218466416	Exon	Hippocampus
e830395	ENSG00000129003.15	ENSG00000129003	VPS13C	0.0253957175787976	1.01344007385015	0.981227364702636	0.327124441421227	0.998591218466416	Exon	Hippocampus
e1031473	ENSG00000127527.13	ENSG00000127527	EPS15L1	-0.0362902374056412	-0.660794600689167	-0.981222249598477	0.327126959887151	0.998591218466416	Exon	Hippocampus
e980175	ENSG00000181045.14	ENSG00000181045	SLC26A11	0.0636560943899214	-2.0087490887263	0.981215744450813	0.327130162771319	0.998591218466416	Exon	Hippocampus
e104227	ENSG00000168275.14	ENSG00000168275	COA6	-0.0457707169530925	-0.397921050127274	-0.981213546306206	0.327131245057686	0.998591218466416	Exon	Hippocampus
e911610	ENSG00000108953.16	ENSG00000108953	YWHAE	-0.0307905485051463	4.05074369505101	-0.981202737141434	0.327136567130805	0.998591218466416	Exon	Hippocampus
e56395	ENSG00000085465.12	ENSG00000085465	OVGP1	0.0772733507968457	-2.50112772623639	0.981198114504551	0.327138843180647	0.998591218466416	Exon	Hippocampus
e1020795	ENSG00000130816.14	ENSG00000130816	DNMT1	0.0375838253530803	-1.02748763280531	0.981183824366204	0.32714587928791	0.998591218466416	Exon	Hippocampus
e849003	ENSG00000157823.16	ENSG00000157823	AP3S2	-0.0356532815398215	-0.611064698923194	-0.981180907708816	0.327147315389296	0.998591218466416	Exon	Hippocampus
e770024	ENSG00000100461.17	ENSG00000100461	RBM23	0.0287773814828658	1.35673399196332	0.981175853799533	0.327149803838758	0.998591218466416	Exon	Hippocampus
e467573	ENSG00000128609.14	ENSG00000128609	NDUFA5	0.0531886836064347	-0.458674932067468	0.981149353496917	0.327162852289184	0.998591218466416	Exon	Hippocampus
e984975	ENSG00000141580.15	ENSG00000141580	WDR45B	-0.033469225369795	0.494187533029275	-0.981146304122659	0.32716435378848	0.998591218466416	Exon	Hippocampus
e1060060	ENSG00000118160.13	ENSG00000118160	SLC8A2	0.0898094615894088	-0.0430401372900255	0.981145917365565	0.327164544226397	0.998591218466416	Exon	Hippocampus
e328474	ENSG00000172239.13	ENSG00000172239	PAIP1	0.0365114341123518	0.982389773642601	0.981143249927437	0.327165857666101	0.998591218466416	Exon	Hippocampus
e467585	ENSG00000128609.14	ENSG00000128609	NDUFA5	0.0364917676600017	2.59899073424126	0.981136876351676	0.327168996012407	0.998591218466416	Exon	Hippocampus
e378468	ENSG00000269293.2	ENSG00000269293	ZSCAN16-AS1	0.0445437681815876	-0.434873168664154	0.98113215054416	0.327171323010921	0.998591218466416	Exon	Hippocampus
e915900	ENSG00000129219.13	ENSG00000129219	PLD2	0.0572750538003568	-1.95058275043633	0.981131599193257	0.327171594498079	0.998591218466416	Exon	Hippocampus
e465052	ENSG00000146802.12	ENSG00000146802	TMEM168	-0.0569283841833681	-2.092313500654	-0.981131281553486	0.327171750905107	0.998591218466416	Exon	Hippocampus
e987862	ENSG00000101680.13	ENSG00000101680	LAMA1	-0.0618165601391548	-2.10485095502749	-0.981119035872691	0.327177780761904	0.998591218466416	Exon	Hippocampus
e1059578	ENSG00000042753.11	ENSG00000042753	AP2S1	0.0456283811802232	-0.372600340988527	0.981115937537144	0.327179306414959	0.998591218466416	Exon	Hippocampus
e78067	ENSG00000143256.4	ENSG00000143256	PFDN2	-0.0490563832102256	-0.686935245684623	-0.981114546938826	0.327179991161724	0.998591218466416	Exon	Hippocampus
e687885	ENSG00000139112.10	ENSG00000139112	GABARAPL1	0.0362881552593405	3.32999164648261	0.98111263916997	0.327180930570789	0.998591218466416	Exon	Hippocampus
e104466	ENSG00000054267.20	ENSG00000054267	ARID4B	0.0476279118929236	-0.310782070723753	0.981111766309568	0.327181360378673	0.998591218466416	Exon	Hippocampus
e1015663	ENSG00000088247.16	ENSG00000088247	KHSRP	-0.0276519404326447	0.734591599855748	-0.981104748382644	0.327184816111095	0.998591218466416	Exon	Hippocampus
e417808	ENSG00000186625.13	ENSG00000186625	KATNA1	0.0675055753987908	-2.1635566804299	0.981101809360507	0.327186263336724	0.998591218466416	Exon	Hippocampus
e657457	ENSG00000149262.16	ENSG00000149262	INTS4	0.043247916098145	-1.24895620195496	0.981098480439809	0.327187902560227	0.998591218466416	Exon	Hippocampus
e237446	ENSG00000114354.13	ENSG00000114354	TFG	-0.0620020695405278	-1.96399191317409	-0.981097028416915	0.327188617565436	0.998591218466416	Exon	Hippocampus
e387654	ENSG00000197283.13	ENSG00000197283	SYNGAP1	-0.0629270211322182	-1.38822902761978	-0.981096611892873	0.32718882267042	0.998591218466416	Exon	Hippocampus
e944395	ENSG00000008838.18	ENSG00000008838	MED24	-0.0360204695016871	-0.464108267412274	-0.981095507823232	0.327189366337369	0.998591218466416	Exon	Hippocampus
e669912	ENSG00000110344.9	ENSG00000110344	UBE4A	0.0226892477137641	1.2428813537263	0.981080293619295	0.327196858189102	0.998591218466416	Exon	Hippocampus
e677806	ENSG00000151498.11	ENSG00000151498	ACAD8	0.027161119187479	1.42825665753778	0.981076853405939	0.327198552251071	0.998591218466416	Exon	Hippocampus
e460005	ENSG00000257923.9	ENSG00000257923	CUX1	-0.0400414048918611	-0.56660794401919	-0.981068928450808	0.327202454753198	0.998591218466416	Exon	Hippocampus
e788609	ENSG00000054690.13	ENSG00000054690	PLEKHH1	0.0821042428441838	0.523179253889684	0.98106107178775	0.327206323656073	0.998591218466416	Exon	Hippocampus
e484806	ENSG00000164741.14	ENSG00000164741	DLC1	0.054773049849728	0.668878978361181	0.981059155816974	0.327207267153372	0.998591218466416	Exon	Hippocampus
e1104504	ENSG00000215386.11	ENSG00000215386	MIR99AHG	-0.0610216619423596	-0.841602541719782	-0.981054421052107	0.327209598740315	0.998591218466416	Exon	Hippocampus
e842980	ENSG00000166411.13	ENSG00000166411	IDH3A	0.0322487673355257	0.746235845915601	0.981051353303546	0.327211109427765	0.998591218466416	Exon	Hippocampus
e1019128	ENSG00000142303.13	ENSG00000142303	ADAMTS10	0.0624080247086965	-1.17145933225345	0.981050599539566	0.32721148061331	0.998591218466416	Exon	Hippocampus
e156082	ENSG00000121964.14	ENSG00000121964	GTDC1	0.0338084503379104	2.41304941990091	0.981046985335418	0.327213260405452	0.998591218466416	Exon	Hippocampus
e642459	ENSG00000110046.12	ENSG00000110046	ATG2A	-0.0655564164585399	-2.13691936864527	-0.981045917639448	0.327213786186838	0.998591218466416	Exon	Hippocampus
e255089	ENSG00000071794.15	ENSG00000071794	HLTF	0.0445745949537013	-0.424848334669072	0.981043855170691	0.327214801840521	0.998591218466416	Exon	Hippocampus
e128229	ENSG00000115421.12	ENSG00000115421	PAPOLG	0.0493604008126951	-1.65917448749353	0.981039849380659	0.327216774480106	0.998591218466416	Exon	Hippocampus
e598900	ENSG00000278498.1	ENSG00000278498		-0.0805964650248014	-3.16635386902557	-0.981033884153845	0.327219712052974	0.998591218466416	Exon	Hippocampus
e595113	ENSG00000052749.13	ENSG00000052749	RRP12	-0.0584276272028382	-1.95292943490926	-0.981024813041659	0.32722417915044	0.998591218466416	Exon	Hippocampus
e1007027	ENSG00000065268.10	ENSG00000065268	WDR18	0.0621236052474782	-1.82094612604676	0.981021667883137	0.327225728002838	0.998591218466416	Exon	Hippocampus
e16713	ENSG00000117308.14	ENSG00000117308	GALE	-0.0501868755812465	-1.49035977109036	-0.981015981712201	0.327228528204349	0.998591218466416	Exon	Hippocampus
e186163	ENSG00000115568.15	ENSG00000115568	ZNF142	-0.0380062347704172	-0.065646890907842	-0.981015754959319	0.327228639870989	0.998591218466416	Exon	Hippocampus
e314392	ENSG00000109466.13	ENSG00000109466	KLHL2	0.0829617586039712	-2.19105771211661	0.981012792104629	0.327230098959596	0.998591218466416	Exon	Hippocampus
e667624	ENSG00000109906.13	ENSG00000109906	ZBTB16	-0.0483804914796509	0.989702138542574	-0.980987639314153	0.327242485883702	0.998591218466416	Exon	Hippocampus
e43380	ENSG00000152763.16	ENSG00000152763	WDR78	0.0991675734753571	-1.915016471973	0.980987146391031	0.327242728635222	0.998591218466416	Exon	Hippocampus
e405601	ENSG00000112249.13	ENSG00000112249	ASCC3	0.0320374837032853	-0.0994246936178149	0.980986503809201	0.327243045089849	0.998591218466416	Exon	Hippocampus
e501235	ENSG00000147576.15	ENSG00000147576	ADHFE1	-0.0716344094925285	-2.46455125089997	-0.980978779144106	0.327246849299572	0.998591218466416	Exon	Hippocampus
e501248	ENSG00000147576.15	ENSG00000147576	ADHFE1	-0.0716344094925285	-2.46455125089997	-0.980978779144106	0.327246849299572	0.998591218466416	Exon	Hippocampus
e501257	ENSG00000147576.15	ENSG00000147576	ADHFE1	-0.0716344094925285	-2.46455125089997	-0.980978779144106	0.327246849299572	0.998591218466416	Exon	Hippocampus
e1085977	ENSG00000101350.7	ENSG00000101350	KIF3B	-0.0336337612967481	0.967701218626337	-0.980963954057819	0.327254150374835	0.998591218466416	Exon	Hippocampus
e1108266	ENSG00000205726.14	ENSG00000205726	ITSN1	0.0448652475835271	-0.923305255740258	0.980957237734832	0.327257458072129	0.998591218466416	Exon	Hippocampus
e313916	ENSG00000052795.12	ENSG00000052795	FNIP2	-0.0657505332491285	-2.72852151237031	-0.980956566091734	0.327257788848375	0.998591218466416	Exon	Hippocampus
e293850	ENSG00000138744.14	ENSG00000138744	NAAA	-0.0609650496030126	-1.92135373493361	-0.980954822525702	0.327258647534949	0.998591218466416	Exon	Hippocampus
e455965	ENSG00000197343.10	ENSG00000197343	ZNF655	-0.0474294712377874	-1.10097908918719	-0.980954655422379	0.327258729831525	0.998591218466416	Exon	Hippocampus
e98255	ENSG00000143353.11	ENSG00000143353	LYPLAL1	-0.0425246540785925	0.703756232128345	-0.980939967647834	0.327265963454054	0.998591218466416	Exon	Hippocampus
e376303	ENSG00000165097.13	ENSG00000165097	KDM1B	-0.0367612135471137	-0.635540982700699	-0.980939471571573	0.327266207769837	0.998591218466416	Exon	Hippocampus
e305988	ENSG00000164096.12	ENSG00000164096	C4orf3	0.0249022675193982	2.8980988571159	0.980933942565012	0.327268930793832	0.998591218466416	Exon	Hippocampus
e999777	ENSG00000101751.10	ENSG00000101751	POLI	0.0466018963534882	-0.801391864737768	0.980932598987819	0.327269592504978	0.998591218466416	Exon	Hippocampus
e590649	ENSG00000182771.18	ENSG00000182771	GRID1	0.0414386436010629	0.330423586273619	0.980931468316003	0.327270149361	0.998591218466416	Exon	Hippocampus
e797318	ENSG00000165533.18	ENSG00000165533	TTC8	-0.0550835469308839	-1.22127827611195	-0.980930176850891	0.327270785408498	0.998591218466416	Exon	Hippocampus
e651669	ENSG00000172890.11	ENSG00000172890	NADSYN1	0.0394375724062221	0.13148150914595	0.980928547236741	0.32727158799579	0.998591218466416	Exon	Hippocampus
e595965	ENSG00000155265.10	ENSG00000155265	GOLGA7B	-0.0492987064578344	-0.162590085826649	-0.980917913776925	0.327276825021414	0.998591218466416	Exon	Hippocampus
e1119801	ENSG00000128191.14	ENSG00000128191	DGCR8	-0.0394265716328364	-0.885604188929074	-0.980915759405049	0.327277886065673	0.998591218466416	Exon	Hippocampus
e1030851	ENSG00000171903.16	ENSG00000171903	CYP4F11	-0.0789868227882984	-2.72650940105962	-0.980912433192064	0.327279524254845	0.998591218466416	Exon	Hippocampus
e23907	ENSG00000162521.18	ENSG00000162521	RBBP4	0.0208853311549167	1.02672669387607	0.980900753502494	0.3272852766471	0.998591218466416	Exon	Hippocampus
e767070	ENSG00000100823.11	ENSG00000100823	APEX1	-0.0367334098575892	-0.486482304609928	-0.98089883388032	0.327286222091182	0.998591218466416	Exon	Hippocampus
e766594	ENSG00000129484.13	ENSG00000129484	PARP2	0.0727940289997289	-3.03926708894032	0.980894083773594	0.327288561601033	0.998591218466416	Exon	Hippocampus
e1080124	ENSG00000125772.12	ENSG00000125772	GPCPD1	0.0531418121484744	0.629164288572885	0.980888818028282	0.327291155084561	0.998591218466416	Exon	Hippocampus
e447565	ENSG00000127946.16	ENSG00000127946	HIP1	0.092010589398763	-2.68389225174711	0.980888267634394	0.327291426165191	0.998591218466416	Exon	Hippocampus
e478127	ENSG00000213199.7	ENSG00000213199	ASIC3	0.087010939299653	-3.04099632259026	0.980885935434617	0.327292574824527	0.998591218466416	Exon	Hippocampus
e464154	ENSG00000091129.19	ENSG00000091129	NRCAM	-0.0570055886971386	0.751050186611084	-0.980867711868156	0.327301550419588	0.998591218466416	Exon	Hippocampus
e32565	ENSG00000187147.17	ENSG00000187147	RNF220	0.0462325600510812	0.0179585472647782	0.980866225305541	0.32730228259861	0.998591218466416	Exon	Hippocampus
e957157	ENSG00000005884.17	ENSG00000005884	ITGA3	-0.0646391408433508	-2.25111475960503	-0.980863918034196	0.327303419004707	0.998591218466416	Exon	Hippocampus
e738041	ENSG00000174989.12	ENSG00000174989	FBXW8	-0.0487203407483055	-1.71919990581089	-0.980862638092803	0.327304049418535	0.998591218466416	Exon	Hippocampus
e1097028	ENSG00000054793.13	ENSG00000054793	ATP9A	0.0400886717247516	2.30774099357096	0.98085986641219	0.327305414566399	0.998591218466416	Exon	Hippocampus
e1114138	ENSG00000141959.16	ENSG00000141959	PFKL	-0.035734627035846	1.18709870568714	-0.980852122545638	0.327309228706225	0.998591218466416	Exon	Hippocampus
e638357	ENSG00000089597.16	ENSG00000089597	GANAB	0.0582328193767444	-1.74759368354648	0.980852111290866	0.327309234249636	0.998591218466416	Exon	Hippocampus
e283058	ENSG00000181982.18	ENSG00000181982	CCDC149	-0.061581573799821	-1.8813737324321	-0.980847543493049	0.327311484072104	0.998591218466416	Exon	Hippocampus
e801429	ENSG00000066739.11	ENSG00000066739	ATG2B	0.0238701668202225	0.763871499759302	0.980842314839743	0.327314059404613	0.998591218466416	Exon	Hippocampus
e755555	ENSG00000136141.14	ENSG00000136141	LRCH1	-0.0671224448514564	-2.46753882164115	-0.980818281565714	0.327325896976659	0.998591218466416	Exon	Hippocampus
e733625	ENSG00000110921.12	ENSG00000110921	MVK	0.0595928441666208	-1.90442953317178	0.980813095931006	0.327328451193953	0.998591218466416	Exon	Hippocampus
e1017971	ENSG00000183248.11	ENSG00000183248	PRR36	-0.0790999298888568	-1.42327535036385	-0.980806971930027	0.327331467626243	0.998591218466416	Exon	Hippocampus
e444840	ENSG00000106638.15	ENSG00000106638	TBL2	-0.0363285653039488	-0.625779363531802	-0.98080239982018	0.327333719672279	0.998591218466416	Exon	Hippocampus
e116951	ENSG00000138100.13	ENSG00000138100	TRIM54	-0.122288734551071	-2.04846730427422	-0.980799368929118	0.327335212578591	0.998591218466416	Exon	Hippocampus
e606956	ENSG00000175470.18	ENSG00000175470	PPP2R2D	0.0309166058724617	0.231190512390965	0.980790236065875	0.32733971112052	0.998591218466416	Exon	Hippocampus
e568272	ENSG00000170525.18	ENSG00000170525	PFKFB3	-0.0539219426261791	0.433778705828744	-0.980783853333728	0.327342855064092	0.998591218466416	Exon	Hippocampus
e871121	ENSG00000134419.15	ENSG00000134419	RPS15A	-0.0454802917878959	2.85957835255161	-0.980777796387962	0.327345838553206	0.998591218466416	Exon	Hippocampus
e203342	ENSG00000186162.10	ENSG00000186162	CIDECP	0.043780873882735	-0.229536557326869	0.980775638292626	0.327346901577399	0.998591218466416	Exon	Hippocampus
e802153	ENSG00000066629.16	ENSG00000066629	EML1	-0.0370918563989382	-0.0909853187437733	-0.98077531423185	0.327347061201888	0.998591218466416	Exon	Hippocampus
e70984	ENSG00000169241.17	ENSG00000169241	SLC50A1	-0.0596095590982519	-2.51440374804148	-0.980769237478825	0.327350054472627	0.998591218466416	Exon	Hippocampus
e1114859	ENSG00000160255.17	ENSG00000160255	ITGB2	-0.098924045321041	-2.65436854928474	-0.980751248040318	0.327358915766683	0.998591218466416	Exon	Hippocampus
e382577	ENSG00000204438.10	ENSG00000204438	GPANK1	0.0360583730330981	-0.288874484600433	0.980750878295329	0.327359097898469	0.998591218466416	Exon	Hippocampus
e96599	ENSG00000143493.12	ENSG00000143493	INTS7	0.054201618869834	-1.56896769685936	0.980749929562892	0.32735956523258	0.998591218466416	Exon	Hippocampus
e667755	ENSG00000076043.9	ENSG00000076043	REXO2	-0.0473976122002821	-0.817175189343823	-0.980747890519832	0.327360569641971	0.998591218466416	Exon	Hippocampus
e1149354	ENSG00000101955.14	ENSG00000101955	SRPX	-0.0968798547302745	-1.97193762207628	-0.9807451615189	0.327361913919898	0.998591218466416	Exon	Hippocampus
e253601	ENSG00000114127.10	ENSG00000114127	XRN1	-0.0305149686401227	0.243201401435105	-0.980741507944511	0.327363713638879	0.998591218466416	Exon	Hippocampus
e70048	ENSG00000160710.15	ENSG00000160710	ADAR	-0.0255891232282088	1.23168977385663	-0.980739472388649	0.327364716338798	0.998591218466416	Exon	Hippocampus
e874967	ENSG00000243716.10	ENSG00000243716	NPIPB5	-0.0458802567038577	0.207468796185049	-0.980733007696819	0.327367900811952	0.998591218466416	Exon	Hippocampus
e683203	ENSG00000111641.11	ENSG00000111641	NOP2	0.0523090919995201	-2.01662754891077	0.980721265032894	0.327373685238016	0.998591218466416	Exon	Hippocampus
e1159387	ENSG00000147140.15	ENSG00000147140	NONO	-0.0213978167076437	2.16168606339223	-0.980706236194183	0.327381088528129	0.998591218466416	Exon	Hippocampus
e1163378	ENSG00000184905.8	ENSG00000184905	TCEAL2	-0.0527166849460722	-0.356303979799296	-0.980702662389994	0.327382849020147	0.998591218466416	Exon	Hippocampus
e112452	ENSG00000162981.13	ENSG00000162981	FAM84A	0.0808835269959397	-1.87617168324942	0.980701515257679	0.327383414110413	0.998591218466416	Exon	Hippocampus
e421099	ENSG00000130363.11	ENSG00000130363	RSPH3	0.0508245326881085	-0.772118693298105	0.980699444806955	0.327384434039309	0.998591218466416	Exon	Hippocampus
e951967	ENSG00000131095.11	ENSG00000131095	GFAP	-0.109608736108243	-1.09133371822172	-0.980696785770178	0.327385743915804	0.998591218466416	Exon	Hippocampus
e754211	ENSG00000102780.16	ENSG00000102780	DGKH	-0.0830160957692845	-2.16460059870115	-0.980696571488424	0.327385849473963	0.998591218466416	Exon	Hippocampus
e234154	ENSG00000114541.14	ENSG00000114541	FRMD4B	0.0694976798330493	-0.729912366559175	0.98069135278582	0.327388420285986	0.998591218466416	Exon	Hippocampus
e211149	ENSG00000170248.13	ENSG00000170248	PDCD6IP	0.0336558381869074	1.01450673888361	0.980690231656092	0.327388972573205	0.998591218466416	Exon	Hippocampus
e1031840	ENSG00000072954.6	ENSG00000072954	TMEM38A	0.0763547544657931	-1.67112047285828	0.980687366420236	0.327390384038975	0.998591218466416	Exon	Hippocampus
e1276	ENSG00000160087.20	ENSG00000160087	UBE2J2	-0.0372642164932665	-0.979843561517356	-0.980685722263319	0.327391193981492	0.998591218466416	Exon	Hippocampus
e618703	ENSG00000133805.15	ENSG00000133805	AMPD3	-0.0623297980267463	-1.09976265352989	-0.980685452109793	0.327391327064308	0.998591218466416	Exon	Hippocampus
e250022	ENSG00000113971.18	ENSG00000113971	NPHP3	0.0562451076037465	-1.05275107857706	0.980675685191158	0.327396138459707	0.998591218466416	Exon	Hippocampus
e486985	ENSG00000104613.11	ENSG00000104613	INTS10	0.0337095819182966	1.21664005395779	0.980671969506198	0.327397968898599	0.998591218466416	Exon	Hippocampus
e1125439	ENSG00000100104.13	ENSG00000100104	SRRD	0.0335172682430443	-0.43299539074463	0.980664150848831	0.327401820585604	0.998591218466416	Exon	Hippocampus
e1145449	ENSG00000165195.15	ENSG00000165195	PIGA	-0.0688321866947163	-1.36787207921089	-0.980652690174785	0.327407466484198	0.998591218466416	Exon	Hippocampus
e74528	ENSG00000125462.16	ENSG00000125462	C1orf61	0.0488664720722345	1.52940187578498	0.980639480200863	0.327413974223201	0.998591218466416	Exon	Hippocampus
e112840	ENSG00000163032.11	ENSG00000163032	VSNL1	0.0871873308840209	4.34302812117818	0.980635106801028	0.327416128746007	0.998591218466416	Exon	Hippocampus
e1149068	ENSG00000165164.13	ENSG00000165164	CFAP47	-0.138902848594057	-3.50118405650054	-0.980621607783802	0.327422778994433	0.998591218466416	Exon	Hippocampus
e350154	ENSG00000164402.13	ENSG00000164402	SEPT8	0.0451379954894327	2.56091629275689	0.980616994452778	0.327425051757654	0.998591218466416	Exon	Hippocampus
e1111422	ENSG00000157601.13	ENSG00000157601	MX1	-0.0763023388316732	-0.339255432348012	-0.980582460063516	0.32744206549373	0.998591218466416	Exon	Hippocampus
e712497	ENSG00000135469.13	ENSG00000135469	COQ10A	0.0454755611030655	-0.440199602129617	0.980576179269349	0.327445159856052	0.998591218466416	Exon	Hippocampus
e618607	ENSG00000133805.15	ENSG00000133805	AMPD3	-0.0763810995454302	-1.54179951645551	-0.980575308074376	0.327445589069664	0.998591218466416	Exon	Hippocampus
e218108	ENSG00000163832.15	ENSG00000163832	ELP6	-0.0359709557780242	-1.13693076427964	-0.980569592161594	0.327448405150536	0.998591218466416	Exon	Hippocampus
e286538	ENSG00000124406.16	ENSG00000124406	ATP8A1	0.0394217182049956	2.39409979478073	0.980567084955944	0.327449640390226	0.998591218466416	Exon	Hippocampus
e690931	ENSG00000052126.14	ENSG00000052126	PLEKHA5	-0.0536319040779503	-1.96082173619473	-0.980566699654415	0.327449830219257	0.998591218466416	Exon	Hippocampus
e1159688	ENSG00000147162.13	ENSG00000147162	OGT	0.0249307062124647	2.07208388090444	0.980551474828235	0.327457331191586	0.998591218466416	Exon	Hippocampus
e698584	ENSG00000177119.15	ENSG00000177119	ANO6	-0.0705620278105929	-1.51614903295168	-0.980542685057627	0.32746166178963	0.998591218466416	Exon	Hippocampus
e41557	ENSG00000116641.17	ENSG00000116641	DOCK7	-0.0396679564959186	-0.196962980294809	-0.98053971342075	0.327463125882339	0.998591218466416	Exon	Hippocampus
e481281	ENSG00000223508.5	ENSG00000223508	RPL23AP53	-0.0380897958267768	-0.0205796299614044	-0.98053352413912	0.327466175286821	0.998591218466416	Exon	Hippocampus
e577195	ENSG00000196693.14	ENSG00000196693	ZNF33B	0.0603279495464445	-1.80359691785515	0.980533128705873	0.327466370113924	0.998591218466416	Exon	Hippocampus
e921157	ENSG00000141510.16	ENSG00000141510	TP53	-0.078179720457361	-2.85243186114422	-0.980531640781603	0.327467103204135	0.998591218466416	Exon	Hippocampus
e262442	ENSG00000121864.9	ENSG00000121864	ZNF639	0.0488367353024426	-1.45947877920932	0.980520887242917	0.32747240143162	0.998591218466416	Exon	Hippocampus
e716340	ENSG00000135506.15	ENSG00000135506	OS9	0.033214308511311	1.19207121962968	0.980518619655927	0.327473518670212	0.998591218466416	Exon	Hippocampus
e953147	ENSG00000264589.2	ENSG00000264589	MAPT-AS1	-0.0884089275186371	-1.97990244169853	-0.980514228657894	0.327475682119066	0.998591218466416	Exon	Hippocampus
e798024	ENSG00000100784.10	ENSG00000100784	RPS6KA5	0.0429691027587203	-0.749748446783461	0.980511214732924	0.327477167088121	0.998591218466416	Exon	Hippocampus
e255566	ENSG00000114744.8	ENSG00000114744	COMMD2	0.0501975747918437	-1.71281061905021	0.980510202736496	0.327477665702506	0.998591218466416	Exon	Hippocampus
e538907	ENSG00000197969.11	ENSG00000197969	VPS13A	0.0473239443398467	-0.341230771627439	0.98050781778132	0.327478840780703	0.998591218466416	Exon	Hippocampus
e388405	ENSG00000196821.9	ENSG00000196821	C6orf106	0.0301249043935246	0.937250604355516	0.980506504433162	0.327479487874452	0.998591218466416	Exon	Hippocampus
e858356	ENSG00000095906.16	ENSG00000095906	NUBP2	-0.038033874048066	0.207488131055549	-0.98050422368452	0.327480611613637	0.998591218466416	Exon	Hippocampus
e21346	ENSG00000116353.15	ENSG00000116353	MECR	-0.0465691352496789	-1.51500791089614	-0.980501492297796	0.327481957388344	0.998591218466416	Exon	Hippocampus
e58278	ENSG00000175984.14	ENSG00000175984	DENND2C	-0.0994717973638772	-3.13841802222603	-0.980489145751687	0.327488040669104	0.998591218466416	Exon	Hippocampus
e371440	ENSG00000248367.1	ENSG00000248367		0.06663385481775	-2.36352468311123	0.98048352777623	0.327490808732554	0.998591218466416	Exon	Hippocampus
e547603	ENSG00000136813.14	ENSG00000136813	KIAA0368	-0.0363684579707737	1.18992512615969	-0.980480011001013	0.327492541509889	0.998591218466416	Exon	Hippocampus
e398059	ENSG00000112200.16	ENSG00000112200	ZNF451	-0.0635723592788898	-2.56869991144883	-0.980477247826818	0.327493902978867	0.998591218466416	Exon	Hippocampus
e1023816	ENSG00000183401.11	ENSG00000183401	CCDC159	0.0466576208746472	-0.198375204771964	0.980471313171575	0.327496827109918	0.998591218466416	Exon	Hippocampus
e469562	ENSG00000158457.5	ENSG00000158457	TSPAN33	0.051983086095521	-1.50952477254889	0.980446839879395	0.327508885802053	0.998591218466416	Exon	Hippocampus
e265259	ENSG00000161204.11	ENSG00000161204	ABCF3	-0.0392841731528547	-0.0903738833482421	-0.980444019643548	0.32751027543164	0.998591218466416	Exon	Hippocampus
e313551	ENSG00000164124.10	ENSG00000164124	TMEM144	0.0894312424995083	0.0766355413572448	0.980443996670435	0.327510286751318	0.998591218466416	Exon	Hippocampus
e376337	ENSG00000124795.14	ENSG00000124795	DEK	0.0459018799507665	-0.126795243659632	0.980443200023532	0.327510679288026	0.998591218466416	Exon	Hippocampus
e890049	ENSG00000005194.14	ENSG00000005194	CIAPIN1	-0.0306418353893118	-0.472629704058113	-0.980440206395029	0.327512154359675	0.998591218466416	Exon	Hippocampus
e271380	ENSG00000242086.8	ENSG00000242086	LINC00969	-0.0766054271665183	-1.71780096757961	-0.980439994748785	0.327512258645783	0.998591218466416	Exon	Hippocampus
e343622	ENSG00000283462.1	ENSG00000283462		0.11145744711436	-1.40555319529502	0.980409626892371	0.327527222261331	0.998591218466416	Exon	Hippocampus
e43356	ENSG00000152763.16	ENSG00000152763	WDR78	0.153405977226334	-3.48340215448455	0.980408901564422	0.327527579668646	0.998591218466416	Exon	Hippocampus
e938563	ENSG00000279668.2	ENSG00000279668		0.0922170451134746	-0.952359265858012	0.980403564414677	0.327530209571481	0.998591218466416	Exon	Hippocampus
e647179	ENSG00000173933.19	ENSG00000173933	RBM4	0.0500943787210598	-1.94005405443616	0.980400439145535	0.327531749567297	0.998591218466416	Exon	Hippocampus
e650380	ENSG00000197345.12	ENSG00000197345	MRPL21	0.0501061525811499	-0.0699665757841479	0.980385698607467	0.32753901312277	0.998591218466416	Exon	Hippocampus
e380964	ENSG00000204580.12	ENSG00000204580	DDR1	-0.0535880762672223	0.461810635361939	-0.980380231596065	0.327541707076939	0.998591218466416	Exon	Hippocampus
e1064488	ENSG00000126456.15	ENSG00000126456	IRF3	-0.083193574843857	-3.09477824347364	-0.98036422122003	0.327549596519677	0.998591218466416	Exon	Hippocampus
e243941	ENSG00000082684.14	ENSG00000082684	SEMA5B	-0.0936255041261521	-1.86538443472955	-0.980363288309374	0.327550056234446	0.998591218466416	Exon	Hippocampus
e1150464	ENSG00000147044.20	ENSG00000147044	CASK	0.0344295250389479	1.76614743427604	0.980361492142045	0.32755094134145	0.998591218466416	Exon	Hippocampus
e582532	ENSG00000151150.21	ENSG00000151150	ANK3	-0.0589798612282673	-1.85458746976174	-0.980358666010102	0.327552333992793	0.998591218466416	Exon	Hippocampus
e569814	ENSG00000123240.16	ENSG00000123240	OPTN	0.0367518116628154	2.08994186777741	0.980352089733023	0.327555574642383	0.998591218466416	Exon	Hippocampus
e794831	ENSG00000009830.11	ENSG00000009830	POMT2	0.0385922248570573	-0.500548326413102	0.980344347017292	0.327559390114934	0.998591218466416	Exon	Hippocampus
e641659	ENSG00000068831.18	ENSG00000068831	RASGRP2	0.0784651725244313	-2.54336625217534	0.980338608928719	0.327562217761576	0.998591218466416	Exon	Hippocampus
e217443	ENSG00000160799.11	ENSG00000160799	CCDC12	-0.0462762062990566	-0.92154769163939	-0.980336115074737	0.327563446701529	0.998591218466416	Exon	Hippocampus
e727657	ENSG00000257167.2	ENSG00000257167	TMPO-AS1	0.0516027031981235	-1.85694696011016	0.980333044822554	0.327564959687409	0.998591218466416	Exon	Hippocampus
e1004768	ENSG00000130856.15	ENSG00000130856	ZNF236	0.0419413592400187	-1.39646416821612	0.980326565916215	0.327568152434816	0.998591218466416	Exon	Hippocampus
e265782	ENSG00000114867.20	ENSG00000114867	EIF4G1	-0.0516817235729178	-1.3497965018586	-0.98032620165262	0.327568331941277	0.998591218466416	Exon	Hippocampus
e615066	ENSG00000132256.18	ENSG00000132256	TRIM5	0.0817485795608729	-1.10866641630865	0.980317994643269	0.327572376313037	0.998591218466416	Exon	Hippocampus
e483544	ENSG00000175806.14	ENSG00000175806	MSRA	0.0331164843766023	1.96807605620254	0.980301267364795	0.327580619530107	0.998591218466416	Exon	Hippocampus
e988843	ENSG00000154856.12	ENSG00000154856	APCDD1	-0.069456674688173	-2.35411005544334	-0.98029928658646	0.327581595668308	0.998591218466416	Exon	Hippocampus
e490910	ENSG00000120915.13	ENSG00000120915	EPHX2	0.0795869904830113	-1.45090405038423	0.980290159610567	0.327586093515536	0.998591218466416	Exon	Hippocampus
e553105	ENSG00000136859.9	ENSG00000136859	ANGPTL2	0.0746675105171916	0.763130245863121	0.980278735377965	0.327591723526089	0.998591218466416	Exon	Hippocampus
e521136	ENSG00000179950.13	ENSG00000179950	PUF60	-0.0263172176146923	1.45248798154915	-0.980265417775927	0.327598286693349	0.998591218466416	Exon	Hippocampus
e879106	ENSG00000176953.11	ENSG00000176953	NFATC2IP	-0.0487398767450288	-2.12099271458716	-0.980255693289339	0.327603079159192	0.998591218466416	Exon	Hippocampus
e117370	ENSG00000115234.10	ENSG00000115234	SNX17	-0.0521444074547738	-0.425625350898453	-0.980239966612558	0.327610829748479	0.998591218466416	Exon	Hippocampus
e1102182	ENSG00000273047.1	ENSG00000273047		0.0831311069204472	-3.18043307011304	0.980235077659073	0.327613239199245	0.998591218466416	Exon	Hippocampus
e1065391	ENSG00000104960.15	ENSG00000104960	PTOV1	0.0475904316370431	-0.0607082408684536	0.980216888215328	0.327622203707721	0.998591218466416	Exon	Hippocampus
e583876	ENSG00000060339.13	ENSG00000060339	CCAR1	0.0446637385524984	-0.135067020430055	0.980186908998052	0.32763697905195	0.998591218466416	Exon	Hippocampus
e753911	ENSG00000120662.15	ENSG00000120662	MTRF1	-0.0629879930352185	-2.56949934978808	-0.980179956546323	0.327640405649987	0.998591218466416	Exon	Hippocampus
e100707	ENSG00000196187.11	ENSG00000196187	TMEM63A	0.0830628502273583	1.15407362838987	0.980158884269595	0.327650791513381	0.998591218466416	Exon	Hippocampus
e556758	ENSG00000160445.10	ENSG00000160445	ZER1	0.0354514701016441	1.03962927571618	0.980158148850985	0.327651153981991	0.998591218466416	Exon	Hippocampus
e583157	ENSG00000096717.11	ENSG00000096717	SIRT1	-0.0645995265587423	-2.95703242935803	-0.980150440372711	0.32765495330517	0.998591218466416	Exon	Hippocampus
e657306	ENSG00000048649.13	ENSG00000048649	RSF1	-0.0279903590567344	0.559811071374462	-0.980148715987812	0.327655803216861	0.998591218466416	Exon	Hippocampus
e32663	ENSG00000187147.17	ENSG00000187147	RNF220	0.0501316119772776	-0.104868902401511	0.980146136994227	0.327657074349207	0.998591218466416	Exon	Hippocampus
e799283	ENSG00000183648.9	ENSG00000183648	NDUFB1	0.0545504038681772	-1.45640545485398	0.980144656277066	0.327657804165379	0.998591218466416	Exon	Hippocampus
e673032	ENSG00000154114.12	ENSG00000154114	TBCEL	0.0355153781414835	0.12750847315148	0.980129541789086	0.327665253857838	0.998591218466416	Exon	Hippocampus
e481856	ENSG00000104728.15	ENSG00000104728	ARHGEF10	0.0553255917260821	-0.104897373346518	0.980125612407172	0.327667190606214	0.998591218466416	Exon	Hippocampus
e219751	ENSG00000225697.11	ENSG00000225697	SLC26A6	-0.0656647498112665	-2.80915106968944	-0.980113245628856	0.327673286101545	0.998591218466416	Exon	Hippocampus
e904556	ENSG00000166454.9	ENSG00000166454	ATMIN	0.0651692545121259	-2.49401718665104	0.980110421588153	0.327674678061088	0.998591218466416	Exon	Hippocampus
e669459	ENSG00000110324.10	ENSG00000110324	IL10RA	-0.0625589627107757	0.599234976777293	-0.980094591437969	0.32768248075672	0.998591218466416	Exon	Hippocampus
e840419	ENSG00000198794.11	ENSG00000198794	SCAMP5	-0.0529751682002502	1.33282011358242	-0.980094332015708	0.3276826086272	0.998591218466416	Exon	Hippocampus
e1055964	ENSG00000167384.10	ENSG00000167384	ZNF180	0.0319430912569257	1.5668771877864	0.980093562991549	0.327682987683098	0.998591218466416	Exon	Hippocampus
e755907	ENSG00000136161.12	ENSG00000136161	RCBTB2	0.0595817983808235	-1.36579304729393	0.980075828245717	0.327691729308294	0.998591218466416	Exon	Hippocampus
e435102	ENSG00000229358.3	ENSG00000229358	DPY19L1P1	0.0490572676137817	-0.770587001749864	0.980074750167904	0.32769226070802	0.998591218466416	Exon	Hippocampus
e432411	ENSG00000105926.15	ENSG00000105926	MPP6	-0.0432140215097221	1.08259168141403	-0.980074702011633	0.327692284444936	0.998591218466416	Exon	Hippocampus
e121637	ENSG00000119787.13	ENSG00000119787	ATL2	0.0348224091135624	0.618867593345954	0.980054795816483	0.327702096590029	0.998591218466416	Exon	Hippocampus
e230147	ENSG00000264013.1	ENSG00000264013	MIR3938	-0.0997085640510201	-3.08071879719476	-0.980050688306772	0.327704121284115	0.998591218466416	Exon	Hippocampus
e240218	ENSG00000144848.10	ENSG00000144848	ATG3	0.0371399171260573	0.701521383895259	0.980045494822196	0.327706681293992	0.998591218466416	Exon	Hippocampus
e218732	ENSG00000172113.8	ENSG00000172113	NME6	0.0844043053613163	-3.19669689592801	0.980043115322594	0.327707854218453	0.998591218466416	Exon	Hippocampus
e675575	ENSG00000064309.14	ENSG00000064309	CDON	-0.0623763795981366	-2.41924097064654	-0.980035783576211	0.327711468266376	0.998591218466416	Exon	Hippocampus
e84680	ENSG00000116191.17	ENSG00000116191	RALGPS2	-0.0609576623169375	-0.438018345721745	-0.980033910806589	0.327712391417471	0.998591218466416	Exon	Hippocampus
e916686	ENSG00000129250.11	ENSG00000129250	KIF1C	0.060929610508075	0.553697676252302	0.980026942418595	0.327715826385017	0.998591218466416	Exon	Hippocampus
e209356	ENSG00000187118.12	ENSG00000187118	CMC1	0.0570458446255933	-1.57199908335062	0.980004660027478	0.327726810329593	0.998591218466416	Exon	Hippocampus
e209359	ENSG00000187118.12	ENSG00000187118	CMC1	0.0570458446255933	-1.57199908335062	0.980004660027478	0.327726810329593	0.998591218466416	Exon	Hippocampus
e228828	ENSG00000163933.9	ENSG00000163933	RFT1	-0.041216367681448	-1.77208184791826	-0.979999367936534	0.327729419063046	0.998591218466416	Exon	Hippocampus
e838372	ENSG00000205363.5	ENSG00000205363	C15orf59	0.0557487608737082	0.0763007760313094	0.979985090963837	0.327736456956735	0.998591218466416	Exon	Hippocampus
e1115013	ENSG00000197381.15	ENSG00000197381	ADARB1	-0.066054536585429	-1.1162530257702	-0.979976325417941	0.327740778018213	0.998591218466416	Exon	Hippocampus
e577707	ENSG00000165507.8	ENSG00000165507	C10orf10	-0.12556497046769	1.41961895990311	-0.97997290294986	0.327742465167364	0.998591218466416	Exon	Hippocampus
e580181	ENSG00000204152.10	ENSG00000204152	TIMM23B	-0.0312244304074114	0.995867580036535	-0.979962634967837	0.327747526933599	0.998591218466416	Exon	Hippocampus
e836250	ENSG00000137821.11	ENSG00000137821	LRRC49	-0.0358269649795472	0.784486170372091	-0.979957769538242	0.32774992544285	0.998591218466416	Exon	Hippocampus
e107918	ENSG00000162714.12	ENSG00000162714	ZNF496	0.0560460360965303	-2.4443271188477	0.979945104530712	0.327756168961145	0.998591218466416	Exon	Hippocampus
e487752	ENSG00000158856.17	ENSG00000158856	DMTN	0.067128867016097	-2.07098159827163	0.979941774785552	0.327757810451505	0.998591218466416	Exon	Hippocampus
e789563	ENSG00000081177.18	ENSG00000081177	EXD2	-0.0572628464691309	-2.32835623313295	-0.979939000432591	0.327759178149945	0.998591218466416	Exon	Hippocampus
e1130909	ENSG00000100225.17	ENSG00000100225	FBXO7	0.0408263488243666	0.527635203485487	0.979937162692285	0.32776008411983	0.998591218466416	Exon	Hippocampus
e664858	ENSG00000149311.17	ENSG00000149311	ATM	0.0421600337921923	-0.180399269610068	0.979912997612884	0.327771997181252	0.998591218466416	Exon	Hippocampus
e1067034	ENSG00000142530.10	ENSG00000142530	FAM71E1	0.0829342142243104	-2.64822517685591	0.979912285442246	0.327772348276145	0.998591218466416	Exon	Hippocampus
e74930	ENSG00000143319.16	ENSG00000143319	ISG20L2	-0.0620997675425714	-2.061641854707	-0.97990523664395	0.327775823295145	0.998591218466416	Exon	Hippocampus
e760692	ENSG00000179399.14	ENSG00000179399	GPC5	-0.0641936653067106	-0.74267845643647	-0.979903712781668	0.327776574554069	0.998591218466416	Exon	Hippocampus
e1161143	ENSG00000165240.18	ENSG00000165240	ATP7A	-0.0511623021953032	-1.87200049484657	-0.979903473965691	0.327776692289635	0.998591218466416	Exon	Hippocampus
e668706	ENSG00000160613.12	ENSG00000160613	PCSK7	-0.0317793324550308	0.413149367341263	-0.979898320363944	0.327779233006685	0.998591218466416	Exon	Hippocampus
e272859	ENSG00000119231.10	ENSG00000119231	SENP5	-0.0303343562572896	0.0130632170732261	-0.979884287474042	0.327786151262997	0.998591218466416	Exon	Hippocampus
e33398	ENSG00000132781.17	ENSG00000132781	MUTYH	0.0500804447043648	-1.38885356883929	0.979883270793818	0.327786652493057	0.998591218466416	Exon	Hippocampus
e1040756	ENSG00000142279.12	ENSG00000142279	WTIP	-0.0792125507410689	-2.71698110602461	-0.979876713746222	0.32778988517279	0.998591218466416	Exon	Hippocampus
e859902	ENSG00000131653.12	ENSG00000131653	TRAF7	0.0556415406924945	-0.723997000865871	0.979875143175397	0.327790659480529	0.998591218466416	Exon	Hippocampus
e1041686	ENSG00000105698.15	ENSG00000105698	USF2	-0.0837335055364859	-2.72692184846799	-0.97986682409807	0.32779476089198	0.998591218466416	Exon	Hippocampus
e766666	ENSG00000129566.12	ENSG00000129566	TEP1	-0.0691191486794853	-2.63056826501581	-0.979860182626821	0.327798035246196	0.998591218466416	Exon	Hippocampus
e542044	ENSG00000196305.17	ENSG00000196305	IARS	-0.030217752866174	0.838940117945288	-0.979857243280709	0.327799484398823	0.998591218466416	Exon	Hippocampus
e592487	ENSG00000152804.10	ENSG00000152804	HHEX	-0.0953072200321404	-3.04894747591515	-0.97983651317461	0.327809704847518	0.998591218466416	Exon	Hippocampus
e911627	ENSG00000108953.16	ENSG00000108953	YWHAE	-0.03075721531379	4.05028129500523	-0.979832350797093	0.327811757026341	0.998591218466416	Exon	Hippocampus
e506469	ENSG00000214954.8	ENSG00000214954	LRRC69	0.0812736970216349	-3.05568211272312	0.979829113194998	0.327813353268517	0.998591218466416	Exon	Hippocampus
e1083309	ENSG00000132669.12	ENSG00000132669	RIN2	-0.0384328266534048	1.33573888203032	-0.979826145706327	0.327814816340518	0.998591218466416	Exon	Hippocampus
e911633	ENSG00000108953.16	ENSG00000108953	YWHAE	-0.0307577824329188	4.05035877097338	-0.979822858001577	0.327816437294814	0.998591218466416	Exon	Hippocampus
e8017	ENSG00000171603.16	ENSG00000171603	CLSTN1	0.0377329160632015	3.86784085084943	0.979801973343358	0.327826734289215	0.998591218466416	Exon	Hippocampus
e498073	ENSG00000104738.16	ENSG00000104738	MCM4	-0.0427028655289713	-1.34820225653267	-0.979787355215058	0.327833941752319	0.998591218466416	Exon	Hippocampus
e144575	ENSG00000135945.9	ENSG00000135945	REV1	-0.0292741572037901	-0.351941010957037	-0.97978277667877	0.327836199219286	0.998591218466416	Exon	Hippocampus
e1128611	ENSG00000100029.17	ENSG00000100029	PES1	-0.029161952794727	0.35747699369039	-0.979781984146816	0.327836589981595	0.998591218466416	Exon	Hippocampus
e48730	ENSG00000231999.6	ENSG00000231999		0.0845948757944546	-2.49555825245759	0.979778573112155	0.327838271814763	0.998591218466416	Exon	Hippocampus
e385643	ENSG00000213654.9	ENSG00000213654	GPSM3	-0.0939745177104801	-3.2049394818953	-0.979777775131884	0.327838665265018	0.998591218466416	Exon	Hippocampus
e557081	ENSG00000095319.14	ENSG00000095319	NUP188	-0.0457429652362482	-1.17624505159016	-0.97977625314892	0.32783941569117	0.998591218466416	Exon	Hippocampus
e10591	ENSG00000116731.22	ENSG00000116731	PRDM2	0.0530276671012405	2.40131291486568	0.979769906680763	0.327842544881284	0.998591218466416	Exon	Hippocampus
e137841	ENSG00000042445.13	ENSG00000042445	RETSAT	0.0466693133510963	-0.328039398269614	0.979766718500382	0.327844116853109	0.998591218466416	Exon	Hippocampus
e709524	ENSG00000161638.10	ENSG00000161638	ITGA5	-0.107527546133493	-2.23625860347312	-0.97975833787409	0.327848249048125	0.998591218466416	Exon	Hippocampus
e714554	ENSG00000123384.13	ENSG00000123384	LRP1	-0.0356191277882536	1.14726651932434	-0.979752263932117	0.327851243918629	0.998591218466416	Exon	Hippocampus
e784777	ENSG00000100592.15	ENSG00000100592	DAAM1	0.0422458459171127	-0.505756357340793	0.979749301350438	0.327852704681312	0.998591218466416	Exon	Hippocampus
e530186	ENSG00000235453.8	ENSG00000235453	TOPORS-AS1	0.0533473645424495	-1.47306149455325	0.979749171905664	0.327852768506854	0.998591218466416	Exon	Hippocampus
e473917	ENSG00000090266.12	ENSG00000090266	NDUFB2	0.0497722794017478	-1.81252827321963	0.979733631170306	0.327860431260965	0.998591218466416	Exon	Hippocampus
e819095	ENSG00000258461.5	ENSG00000258461		0.0570090217278466	-1.9494474554859	0.979731686443039	0.32786139016633	0.998591218466416	Exon	Hippocampus
e883369	ENSG00000169896.16	ENSG00000169896	ITGAM	0.101880323975681	-3.30964551442444	0.979728455217018	0.327862983422042	0.998591218466416	Exon	Hippocampus
e787566	ENSG00000070182.18	ENSG00000070182	SPTB	0.0606589467362138	-0.978427003393575	0.979721727236758	0.327866300876534	0.998591218466416	Exon	Hippocampus
e160181	ENSG00000157827.19	ENSG00000157827	FMNL2	0.0455078869643357	2.65797630117023	0.97972141936097	0.327866452685457	0.998591218466416	Exon	Hippocampus
e724958	ENSG00000049130.13	ENSG00000049130	KITLG	-0.0791672958131409	-2.41465373790402	-0.979719672164139	0.327867314202817	0.998591218466416	Exon	Hippocampus
e86526	ENSG00000135838.13	ENSG00000135838	NPL	-0.0670764337515905	0.618768449992283	-0.979718444627802	0.327867919484023	0.998591218466416	Exon	Hippocampus
e667737	ENSG00000076043.9	ENSG00000076043	REXO2	-0.0473914232497502	-0.815692409192619	-0.979718385863597	0.327867948459859	0.998591218466416	Exon	Hippocampus
e992744	ENSG00000168234.12	ENSG00000168234	TTC39C	-0.0600617464278455	-0.0761806521769501	-0.979713051424637	0.327870578806609	0.998591218466416	Exon	Hippocampus
e471210	ENSG00000155530.2	ENSG00000155530	LRGUK	0.073014304988821	-2.39340021509369	0.979712957477505	0.327870625130916	0.998591218466416	Exon	Hippocampus
e577842	ENSG00000012779.10	ENSG00000012779	ALOX5	-0.0885682554282833	-2.31774579446784	-0.979712852793867	0.327870676749283	0.998591218466416	Exon	Hippocampus
e1036964	ENSG00000129933.20	ENSG00000129933	MAU2	0.0477760238747988	-1.23898321084965	0.979712524735039	0.327870838511568	0.998591218466416	Exon	Hippocampus
e91660	ENSG00000117153.15	ENSG00000117153	KLHL12	-0.0309997854361184	0.239569270228494	-0.979689068932353	0.327882404450718	0.998591218466416	Exon	Hippocampus
e219272	ENSG00000114268.11	ENSG00000114268	PFKFB4	0.0558609134359124	-2.12471123135663	0.979684173093818	0.327884818597778	0.998591218466416	Exon	Hippocampus
e273918	ENSG00000185621.11	ENSG00000185621	LMLN	-0.0444068724026423	-1.12008923050356	-0.979684106895924	0.327884851240162	0.998591218466416	Exon	Hippocampus
e734147	ENSG00000174456.13	ENSG00000174456	C12orf76	0.0922010655162739	-2.20884253780157	0.979681543710828	0.327886115156186	0.998591218466416	Exon	Hippocampus
e479983	ENSG00000157219.3	ENSG00000157219	HTR5A	0.0779492714942737	1.17764262420011	0.979680841154971	0.327886461589624	0.998591218466416	Exon	Hippocampus
e252066	ENSG00000158220.13	ENSG00000158220	ESYT3	-0.0901507729141621	-2.74641989807375	-0.97967792368981	0.327887900207308	0.998591218466416	Exon	Hippocampus
e379155	ENSG00000204655.11	ENSG00000204655	MOG	0.085869676367961	2.54912404233065	0.979676659740795	0.327888523468608	0.998591218466416	Exon	Hippocampus
e752726	ENSG00000120699.12	ENSG00000120699	EXOSC8	-0.0568350566602386	-1.41638058859097	-0.979675490330456	0.327889100112972	0.998591218466416	Exon	Hippocampus
e727330	ENSG00000188596.10	ENSG00000188596	CFAP54	-0.119638627152542	-2.41325031275832	-0.979673734390258	0.327889965980528	0.998591218466416	Exon	Hippocampus
e127082	ENSG00000085760.14	ENSG00000085760	MTIF2	0.0310905677268877	0.083979020325869	0.979670293756335	0.327891662587776	0.998591218466416	Exon	Hippocampus
e430244	ENSG00000106546.12	ENSG00000106546	AHR	-0.0463792179589375	-0.0080604011585008	-0.979667852211711	0.327892866538657	0.998591218466416	Exon	Hippocampus
e691686	ENSG00000134548.9	ENSG00000134548	SPX	0.0652017536608281	2.70251966120019	0.979662166162957	0.327895670399211	0.998591218466416	Exon	Hippocampus
e355911	ENSG00000204956.5	ENSG00000204956	PCDHGA1	-0.0356970126106413	1.50628945869429	-0.979657146106369	0.327898145863823	0.998591218466416	Exon	Hippocampus
e223755	ENSG00000004534.14	ENSG00000004534	RBM6	0.0320321740427801	0.513845100728332	0.979655733517207	0.327898842434756	0.998591218466416	Exon	Hippocampus
e165545	ENSG00000144357.16	ENSG00000144357	UBR3	-0.0298688458095761	1.97231628814965	-0.97965304463035	0.327900168371724	0.998591218466416	Exon	Hippocampus
e947058	ENSG00000168610.14	ENSG00000168610	STAT3	-0.0475894971765587	0.154494331624985	-0.979651130504941	0.327901112262449	0.998591218466416	Exon	Hippocampus
e77129	ENSG00000132716.18	ENSG00000132716	DCAF8	0.0217527055627486	3.04383177821747	0.97964906238842	0.327902132091034	0.998591218466416	Exon	Hippocampus
e911647	ENSG00000108953.16	ENSG00000108953	YWHAE	-0.0307510324336526	4.0503279605664	-0.979635601488518	0.327908769973768	0.998591218466416	Exon	Hippocampus
e251796	ENSG00000114098.17	ENSG00000114098	ARMC8	0.026991492885872	1.27193919682175	0.979634946420515	0.327909093005265	0.998591218466416	Exon	Hippocampus
e960540	ENSG00000141198.13	ENSG00000141198	TOM1L1	0.0844873008970773	-2.14420199777698	0.979634749023185	0.327909190347193	0.998591218466416	Exon	Hippocampus
e995126	ENSG00000186812.12	ENSG00000186812	ZNF397	0.0346405806594851	0.805572261854836	0.97963368283789	0.327909716112133	0.998591218466416	Exon	Hippocampus
e179277	ENSG00000003393.14	ENSG00000003393	ALS2	0.0347697463672186	-0.216666350207179	0.979619373180656	0.327916772646103	0.998591218466416	Exon	Hippocampus
e571665	ENSG00000165995.18	ENSG00000165995	CACNB2	-0.0697235806410918	-1.49701820356721	-0.979614874398711	0.327918991154876	0.998591218466416	Exon	Hippocampus
e242544	ENSG00000082701.14	ENSG00000082701	GSK3B	0.0378195665620494	0.614686578450655	0.979614349215061	0.327919250142179	0.998591218466416	Exon	Hippocampus
e1099211	ENSG00000101158.13	ENSG00000101158	NELFCD	-0.0371990608379214	-1.02508760499734	-0.979613926539646	0.327919458579012	0.998591218466416	Exon	Hippocampus
e737643	ENSG00000122965.10	ENSG00000122965	RBM19	0.036873145930834	-0.713416775344547	0.979610368038616	0.327921213410507	0.998591218466416	Exon	Hippocampus
e403802	ENSG00000135336.14	ENSG00000135336	ORC3	0.0402057468999409	-0.351588817567795	0.979610223506997	0.327921284684645	0.998591218466416	Exon	Hippocampus
e131406	ENSG00000059728.10	ENSG00000059728	MXD1	-0.0570837931824082	-0.786991528451625	-0.979597896274185	0.327927363757715	0.998591218466416	Exon	Hippocampus
e896820	ENSG00000038358.14	ENSG00000038358	EDC4	-0.0485739326007661	0.107630538738359	-0.979596643941988	0.327927981339105	0.998591218466416	Exon	Hippocampus
e1073385	ENSG00000105048.16	ENSG00000105048	TNNT1	-0.0939956822653709	-1.86771035047022	-0.979593062237645	0.327929747642958	0.998591218466416	Exon	Hippocampus
e321949	ENSG00000150753.11	ENSG00000150753	CCT5	0.0322947551389355	1.23055657593882	0.979592186171606	0.327930179672532	0.998591218466416	Exon	Hippocampus
e748804	ENSG00000180776.15	ENSG00000180776	ZDHHC20	-0.0447200977568707	0.942663618601758	-0.979587740256748	0.327932372169012	0.998591218466416	Exon	Hippocampus
e206866	ENSG00000131378.13	ENSG00000131378	RFTN1	0.0788122691731964	-2.22320060150669	0.979587632497997	0.327932425310202	0.998591218466416	Exon	Hippocampus
e1100798	ENSG00000101198.14	ENSG00000101198	NKAIN4	-0.0680237949343626	-1.74414953410848	-0.979580215832962	0.327936082849473	0.998591218466416	Exon	Hippocampus
e55339	ENSG00000168710.17	ENSG00000168710	AHCYL1	-0.0507868923797366	4.07454272112845	-0.979579181753905	0.327936592809192	0.998591218466416	Exon	Hippocampus
e875012	ENSG00000103404.14	ENSG00000103404	USP31	-0.067367150991836	-2.06498937478253	-0.979575372874278	0.327938471176014	0.998591218466416	Exon	Hippocampus
e728023	ENSG00000185046.18	ENSG00000185046	ANKS1B	0.0599633891881923	1.45102060930709	0.979571755873565	0.32794025492334	0.998591218466416	Exon	Hippocampus
e603401	ENSG00000151923.17	ENSG00000151923	TIAL1	0.0351002150861584	-0.317387746276294	0.979567012364184	0.32794259422529	0.998591218466416	Exon	Hippocampus
e599140	ENSG00000148843.13	ENSG00000148843	PDCD11	0.0549577373121984	-2.31179774718101	0.979562212250489	0.327944961453205	0.998591218466416	Exon	Hippocampus
e246785	ENSG00000074416.13	ENSG00000074416	MGLL	0.066482139582719	-2.32689366779839	0.979557273340232	0.327947397141764	0.998591218466416	Exon	Hippocampus
e550083	ENSG00000106780.8	ENSG00000106780	MEGF9	0.0374009706762939	1.94066462947174	0.979546488039894	0.32795271609546	0.998591218466416	Exon	Hippocampus
e1120738	ENSG00000241973.10	ENSG00000241973	PI4KA	0.0413940100992763	2.78149396355689	0.979546355230854	0.32795278159284	0.998591218466416	Exon	Hippocampus
e719571	ENSG00000135679.22	ENSG00000135679	MDM2	-0.0386957385702413	0.722513350085887	-0.979542444933662	0.327954710036321	0.998591218466416	Exon	Hippocampus
e387353	ENSG00000204209.10	ENSG00000204209	DAXX	0.0285736523281459	0.176033307180226	0.979537051670892	0.327957369846897	0.998591218466416	Exon	Hippocampus
e229638	ENSG00000113812.13	ENSG00000113812	ACTR8	0.0355579013991958	-0.0089641851121747	0.979536334649426	0.327957723463449	0.998591218466416	Exon	Hippocampus
e20550	ENSG00000126698.10	ENSG00000126698	DNAJC8	0.0506421299184691	-1.81244163147874	0.979524928152297	0.327963348887976	0.998591218466416	Exon	Hippocampus
e124566	ENSG00000116016.13	ENSG00000116016	EPAS1	-0.0596481378723864	0.414061671807771	-0.979522137772136	0.327964725049472	0.998591218466416	Exon	Hippocampus
e950252	ENSG00000091947.9	ENSG00000091947	TMEM101	0.0695037606349211	-2.63721769891202	0.979518961570634	0.327966291495165	0.998591218466416	Exon	Hippocampus
e294307	ENSG00000272414.5	ENSG00000272414	FAM47E-STBD1	-0.0822901422122681	-2.95606508740835	-0.979515919485687	0.327967791801544	0.998591218466416	Exon	Hippocampus
e625300	ENSG00000007372.20	ENSG00000007372	PAX6	-0.0844274907513965	-3.17117251005787	-0.97949188373623	0.327979645996006	0.998591218466416	Exon	Hippocampus
e357818	ENSG00000156475.18	ENSG00000156475	PPP2R2B	0.0374216080367649	0.301747522946301	0.979487103816669	0.327982003438441	0.998591218466416	Exon	Hippocampus
e1011319	ENSG00000161082.12	ENSG00000161082	CELF5	-0.0982725804045371	-3.0179343122261	-0.979484424227351	0.327983325008933	0.998591218466416	Exon	Hippocampus
e484695	ENSG00000250305.8	ENSG00000250305	KIAA1456	0.122502075790433	4.13881712921927	0.979480111032686	0.327985452279064	0.998591218466416	Exon	Hippocampus
e628423	ENSG00000019485.12	ENSG00000019485	PRDM11	0.0629953542676371	-2.4610444225128	0.979478276894005	0.327986356880057	0.998591218466416	Exon	Hippocampus
e999460	ENSG00000141646.13	ENSG00000141646	SMAD4	0.0419355808453433	-0.643874873559487	0.97947604529358	0.327987457512197	0.998591218466416	Exon	Hippocampus
e138886	ENSG00000132300.18	ENSG00000132300	PTCD3	0.0276667190974183	0.390497434147088	0.979473051440644	0.327988934093381	0.998591218466416	Exon	Hippocampus
e339795	ENSG00000164180.13	ENSG00000164180	TMEM161B	-0.0478929142252616	-1.94261346544226	-0.979467657778208	0.327991594281892	0.998591218466416	Exon	Hippocampus
e588668	ENSG00000156113.21	ENSG00000156113	KCNMA1	-0.0521889767072178	1.14080508193881	-0.979465755655593	0.327992532424178	0.998591218466416	Exon	Hippocampus
e317151	ENSG00000151718.15	ENSG00000151718	WWC2	-0.0391160490860488	-0.32628686245597	-0.979462701080868	0.32799403896884	0.998591218466416	Exon	Hippocampus
e975559	ENSG00000161533.11	ENSG00000161533	ACOX1	-0.0387836049414434	-0.920071276060138	-0.979460811279526	0.327994971038695	0.998591218466416	Exon	Hippocampus
e1176781	ENSG00000203879.11	ENSG00000203879	GDI1	0.0455993584159126	2.32572603460979	0.979460553890028	0.32799509798603	0.998591218466416	Exon	Hippocampus
e940881	ENSG00000278540.4	ENSG00000278540	ACACA	0.0519598138783315	-2.02090031180376	0.979455493627328	0.327997593769823	0.998591218466416	Exon	Hippocampus
e508924	ENSG00000132541.10	ENSG00000132541	RIDA	-0.0408220300106535	1.02518219009417	-0.979445807708894	0.328002371018413	0.998591218466416	Exon	Hippocampus
e43158	ENSG00000118473.21	ENSG00000118473	SGIP1	0.0408910935783875	1.10148042093289	0.979439315767232	0.328005572972373	0.998591218466416	Exon	Hippocampus
e1120787	ENSG00000241973.10	ENSG00000241973	PI4KA	0.0414159821371291	2.78130077657212	0.979437686497074	0.32800637656382	0.998591218466416	Exon	Hippocampus
e909931	ENSG00000141002.18	ENSG00000141002	TCF25	-0.036450070889274	0.527914118229289	-0.979437002714626	0.328006713820563	0.998591218466416	Exon	Hippocampus
e778153	ENSG00000100916.13	ENSG00000100916	BRMS1L	0.0525355681616499	0.366277463890656	0.979435071069237	0.328007666552343	0.998591218466416	Exon	Hippocampus
e264993	ENSG00000145191.12	ENSG00000145191	EIF2B5	-0.0498811368007237	-1.19695526354708	-0.979428568991977	0.328010873539125	0.998591218466416	Exon	Hippocampus
e353833	ENSG00000281398.2	ENSG00000281398	SNHG4	0.0470760538364029	-1.15152612992813	0.979424086881868	0.328013084239586	0.998591218466416	Exon	Hippocampus
e911644	ENSG00000108953.16	ENSG00000108953	YWHAE	-0.030744337566957	4.0503818145641	-0.979423352233999	0.328013446589125	0.998591218466416	Exon	Hippocampus
e174892	ENSG00000151690.14	ENSG00000151690	MFSD6	0.0427114184794797	1.81407238816704	0.979415702576303	0.32801721963665	0.998591218466416	Exon	Hippocampus
e242013	ENSG00000121578.12	ENSG00000121578	B4GALT4	-0.0479291643785774	-1.6156296829855	-0.97941358818472	0.328018262524893	0.998591218466416	Exon	Hippocampus
e503365	ENSG00000040341.17	ENSG00000040341	STAU2	0.0330683970369199	0.422450408503599	0.979411033593717	0.328019522537011	0.998591218466416	Exon	Hippocampus
e313538	ENSG00000164124.10	ENSG00000164124	TMEM144	0.0822286881953828	1.17663064172284	0.979410843457456	0.328019616318878	0.998591218466416	Exon	Hippocampus
e641875	ENSG00000168066.20	ENSG00000168066	SF1	-0.0225256165717787	1.54599001319652	-0.979391898596166	0.328028960675982	0.998591218466416	Exon	Hippocampus
e45374	ENSG00000137955.15	ENSG00000137955	RABGGTB	0.0639871274537748	-2.08057263815783	0.979388550819545	0.328030611950242	0.998591218466416	Exon	Hippocampus
e45381	ENSG00000137955.15	ENSG00000137955	RABGGTB	0.0639871274537748	-2.08057263815783	0.979388550819545	0.328030611950242	0.998591218466416	Exon	Hippocampus
e292147	ENSG00000018189.12	ENSG00000018189	RUFY3	-0.0446547011074081	-1.70451219829893	-0.979385033506795	0.328032346853191	0.998591218466416	Exon	Hippocampus
e896115	ENSG00000159753.13	ENSG00000159753	CARMIL2	-0.0934223659003674	-2.39856063334768	-0.979361748947652	0.328043832036186	0.998591218466416	Exon	Hippocampus
e262211	ENSG00000177565.16	ENSG00000177565	TBL1XR1	0.0489858615039101	-1.35321413672339	0.97935699770996	0.328046175631495	0.998591218466416	Exon	Hippocampus
e430264	ENSG00000106546.12	ENSG00000106546	AHR	-0.0598466536998085	-1.65558348887659	-0.979352500099227	0.328048394132829	0.998591218466416	Exon	Hippocampus
e1125474	ENSG00000100109.16	ENSG00000100109	TFIP11	0.0313598828522591	-0.0957948340220663	0.979352186059825	0.328048549036958	0.998591218466416	Exon	Hippocampus
e726450	ENSG00000028203.17	ENSG00000028203	VEZT	0.0371348443036839	-0.649688436901598	0.979349153483229	0.328050044898318	0.998591218466416	Exon	Hippocampus
e726462	ENSG00000028203.17	ENSG00000028203	VEZT	0.0371348443036839	-0.649688436901598	0.979349153483229	0.328050044898318	0.998591218466416	Exon	Hippocampus
e1032893	ENSG00000127220.5	ENSG00000127220	ABHD8	0.0467808669906844	0.361587896762901	0.979341349265057	0.3280538944599	0.998591218466416	Exon	Hippocampus
e1073841	ENSG00000133265.10	ENSG00000133265	HSPBP1	0.0430352949280451	0.951193787614628	0.979335041516461	0.328057005884254	0.998591218466416	Exon	Hippocampus
e473470	ENSG00000006459.10	ENSG00000006459	KDM7A	0.0498451646686264	-1.04581206973235	0.979331798334081	0.328058605656928	0.998591218466416	Exon	Hippocampus
e139853	ENSG00000172086.7	ENSG00000172086	KRCC1	0.0443785657568063	2.0764529327948	0.979328032187829	0.328060463399674	0.998591218466416	Exon	Hippocampus
e1067731	ENSG00000169035.11	ENSG00000169035	KLK7	-0.146858799973579	-2.27403521633249	-0.979321612766384	0.32806362995039	0.998591218466416	Exon	Hippocampus
e116960	ENSG00000138100.13	ENSG00000138100	TRIM54	-0.12251142589951	-2.22301188118678	-0.979313218574992	0.328067770639051	0.998591218466416	Exon	Hippocampus
e344975	ENSG00000047188.15	ENSG00000047188	YTHDC2	-0.0377935341329994	0.0857061990603904	-0.97930392964595	0.328072352723785	0.998591218466416	Exon	Hippocampus
e994724	ENSG00000134769.21	ENSG00000134769	DTNA	-0.0319536030469856	2.12343133509652	-0.979291616689766	0.328078426578494	0.998591218466416	Exon	Hippocampus
e1099054	ENSG00000087460.23	ENSG00000087460	GNAS	0.0320269724768445	4.06400505424405	0.979278747508162	0.328084774891769	0.998591218466416	Exon	Hippocampus
e642044	ENSG00000168067.11	ENSG00000168067	MAP4K2	-0.0626275187586441	-2.1206767197336	-0.97927648632368	0.32808589033285	0.998591218466416	Exon	Hippocampus
e481725	ENSG00000104728.15	ENSG00000104728	ARHGEF10	0.0552807210017968	-0.105101551338655	0.979265808981272	0.328091157493446	0.998591218466416	Exon	Hippocampus
e871178	ENSG00000170540.14	ENSG00000170540	ARL6IP1	-0.0304857295842198	3.36691150174772	-0.979264027823582	0.328092036148496	0.998591218466416	Exon	Hippocampus
e1024148	ENSG00000130175.9	ENSG00000130175	PRKCSH	-0.0510271204958465	0.174992793082736	-0.979258895425453	0.328094567997771	0.998591218466416	Exon	Hippocampus
e493680	ENSG00000129691.15	ENSG00000129691	ASH2L	-0.0304169136435872	-0.128725326597119	-0.979251508672075	0.328098211959204	0.998591218466416	Exon	Hippocampus
e929366	ENSG00000176974.18	ENSG00000176974	SHMT1	-0.0658193668259651	-2.03815773616508	-0.979234527727894	0.328106588933615	0.998591218466416	Exon	Hippocampus
e996582	ENSG00000132872.11	ENSG00000132872	SYT4	0.0782788764793987	1.68986944613078	0.979222604424902	0.328112470975078	0.998591218466416	Exon	Hippocampus
e611056	ENSG00000183020.13	ENSG00000183020	AP2A2	-0.0499870255155935	0.241282886364561	-0.979221631623251	0.328112950883689	0.998591218466416	Exon	Hippocampus
e364498	ENSG00000113645.14	ENSG00000113645	WWC1	-0.0431587301440525	-0.347765597669429	-0.979218577922041	0.328114457357691	0.998591218466416	Exon	Hippocampus
e911640	ENSG00000108953.16	ENSG00000108953	YWHAE	-0.0307539613608402	4.04994053281881	-0.979210017495069	0.328118680473554	0.998591218466416	Exon	Hippocampus
e515022	ENSG00000170873.18	ENSG00000170873	MTSS1	0.041078646524213	-0.0109959273692126	0.979209369090306	0.32811900035255	0.998591218466416	Exon	Hippocampus
e944887	ENSG00000131759.17	ENSG00000131759	RARA	-0.073082586240207	-2.6909325401649	-0.979201130736069	0.328123064616266	0.998591218466416	Exon	Hippocampus
e1095153	ENSG00000064655.18	ENSG00000064655	EYA2	-0.0607620596903919	-1.02834741174455	-0.97919350887173	0.328126824773497	0.998591218466416	Exon	Hippocampus
e776897	ENSG00000151320.10	ENSG00000151320	AKAP6	0.038667421486018	0.0948185821946835	0.979193126802198	0.32812701326375	0.998591218466416	Exon	Hippocampus
e746749	ENSG00000187848.12	ENSG00000187848	P2RX2	-0.154891629973694	-2.87377992254807	-0.979186343661445	0.328130359671408	0.998591218466416	Exon	Hippocampus
e136914	ENSG00000005436.13	ENSG00000005436	GCFC2	0.0455690623943914	-1.50113015941143	0.979184121521342	0.3281314559511	0.998591218466416	Exon	Hippocampus
e1007753	ENSG00000167468.16	ENSG00000167468	GPX4	-0.0809065907186064	-0.45801961656607	-0.97918179833156	0.328132602085603	0.998591218466416	Exon	Hippocampus
e1021830	ENSG00000129347.19	ENSG00000129347	KRI1	0.0593362704966851	-2.37881811875956	0.979177670422811	0.328134638575961	0.998591218466416	Exon	Hippocampus
e163393	ENSG00000136531.14	ENSG00000136531	SCN2A	0.0715839842530933	2.01397976375934	0.979175646673706	0.328135636989008	0.998591218466416	Exon	Hippocampus
e73945	ENSG00000160783.19	ENSG00000160783	PMF1	0.0362250316931191	-0.425877064135935	0.979170985169235	0.328137936741536	0.998591218466416	Exon	Hippocampus
e906793	ENSG00000131143.8	ENSG00000131143	COX4I1	0.0197283025674537	5.38316534312735	0.979166607155359	0.32814009664358	0.998591218466416	Exon	Hippocampus
e980022	ENSG00000181523.12	ENSG00000181523	SGSH	-0.0467846535768502	0.484287677162438	-0.979165900676476	0.328140445187242	0.998591218466416	Exon	Hippocampus
e850863	ENSG00000272888.5	ENSG00000272888	LINC01578	-0.0532671072621134	-1.38013198780054	-0.979162305338696	0.328142218962595	0.998591218466416	Exon	Hippocampus
e850868	ENSG00000272888.5	ENSG00000272888	LINC01578	-0.0532671072621134	-1.38013198780054	-0.979162305338696	0.328142218962595	0.998591218466416	Exon	Hippocampus
e682854	ENSG00000139190.16	ENSG00000139190	VAMP1	0.0714663326193261	-0.522236001597459	0.979158572813105	0.328144060426753	0.998591218466416	Exon	Hippocampus
e911620	ENSG00000108953.16	ENSG00000108953	YWHAE	-0.0307343277267601	4.05041033694674	-0.979153013239017	0.328146803288856	0.998591218466416	Exon	Hippocampus
e624979	ENSG00000148950.9	ENSG00000148950	IMMP1L	-0.0645983629030126	-2.50290123717282	-0.9791471358707	0.328149702953623	0.998591218466416	Exon	Hippocampus
e1174180	ENSG00000262919.7	ENSG00000262919	FAM58A	-0.0774420548280249	-2.79098443866517	-0.979146931034771	0.328149804011999	0.998591218466416	Exon	Hippocampus
e1174194	ENSG00000262919.7	ENSG00000262919	FAM58A	-0.0774420548280249	-2.79098443866517	-0.979146931034771	0.328149804011999	0.998591218466416	Exon	Hippocampus
e1174210	ENSG00000262919.7	ENSG00000262919	FAM58A	-0.0774420548280249	-2.79098443866517	-0.979146931034771	0.328149804011999	0.998591218466416	Exon	Hippocampus
e23116	ENSG00000121774.17	ENSG00000121774	KHDRBS1	-0.0233869522230399	1.83966777218615	-0.979146406240424	0.328150062925966	0.998591218466416	Exon	Hippocampus
e544420	ENSG00000203279.3	ENSG00000203279		-0.0951268756200849	-2.84057667010336	-0.979132758967111	0.328156796028613	0.998591218466416	Exon	Hippocampus
e725354	ENSG00000011465.16	ENSG00000011465	DCN	-0.0991139895426213	-2.15114817913948	-0.979131752692734	0.328157292493886	0.998591218466416	Exon	Hippocampus
e441656	ENSG00000170419.10	ENSG00000170419	VSTM2A	0.075731076765815	1.11725005517791	0.979126211890382	0.328160026166568	0.998591218466416	Exon	Hippocampus
e850143	ENSG00000196547.14	ENSG00000196547	MAN2A2	0.0769688497516763	-2.41286643769167	0.97912150484393	0.328162348499696	0.998591218466416	Exon	Hippocampus
e49365	ENSG00000172031.6	ENSG00000172031	EPHX4	0.0874289096386482	-1.86615601373047	0.979107895254875	0.328169063173812	0.998591218466416	Exon	Hippocampus
e810633	ENSG00000128731.15	ENSG00000128731	HERC2	0.0389309861077704	-0.710340977455092	0.979103262460229	0.328171348913963	0.998591218466416	Exon	Hippocampus
e265655	ENSG00000175166.16	ENSG00000175166	PSMD2	-0.0278784926092079	1.89325455398226	-0.979098184210825	0.328173854445641	0.998591218466416	Exon	Hippocampus
e137031	ENSG00000176204.13	ENSG00000176204	LRRTM4	0.0723060304240417	-0.834043301451013	0.979088815829401	0.32817847669646	0.998591218466416	Exon	Hippocampus
e927703	ENSG00000141030.12	ENSG00000141030	COPS3	-0.0358760790384432	0.169841256117039	-0.979088750979547	0.328178508692774	0.998591218466416	Exon	Hippocampus
e795585	ENSG00000063761.15	ENSG00000063761	ADCK1	0.0523095727941151	-1.66519040666064	0.97907121867296	0.32818715904413	0.998591218466416	Exon	Hippocampus
e461554	ENSG00000105819.13	ENSG00000105819	PMPCB	0.0390496939266702	0.28897424884799	0.979067272451086	0.328189106110509	0.998591218466416	Exon	Hippocampus
e903420	ENSG00000166822.12	ENSG00000166822	TMEM170A	-0.0340466227089167	-0.211581412120596	-0.979066786645534	0.328189345807551	0.998591218466416	Exon	Hippocampus
e1120728	ENSG00000241973.10	ENSG00000241973	PI4KA	0.0413740556419167	2.78150027042187	0.979063273309059	0.328191079295374	0.998591218466416	Exon	Hippocampus
e847072	ENSG00000170776.20	ENSG00000170776	AKAP13	-0.0831819875344985	-1.03949083946913	-0.97906028121325	0.328192555606626	0.998591218466416	Exon	Hippocampus
e426595	ENSG00000164916.10	ENSG00000164916	FOXK1	-0.0629017202277208	-1.05595694194384	-0.979046472555616	0.328199368905941	0.998591218466416	Exon	Hippocampus
e1120761	ENSG00000241973.10	ENSG00000241973	PI4KA	0.0413721706163588	2.78144950950452	0.97904442329416	0.328200380035367	0.998591218466416	Exon	Hippocampus
e1120774	ENSG00000241973.10	ENSG00000241973	PI4KA	0.0413721706163588	2.78144950950452	0.97904442329416	0.328200380035367	0.998591218466416	Exon	Hippocampus
e132974	ENSG00000144043.11	ENSG00000144043	TEX261	-0.0393376811976864	-0.716365388378349	-0.979039328753586	0.328202893749705	0.998591218466416	Exon	Hippocampus
e1052973	ENSG00000076928.17	ENSG00000076928	ARHGEF1	0.0673793659992927	-2.08737569279654	0.979037522120672	0.328203785169517	0.998591218466416	Exon	Hippocampus
e528267	ENSG00000164985.14	ENSG00000164985	PSIP1	0.0429258126626749	-1.40222064131423	0.979028340557838	0.328208315514883	0.998591218466416	Exon	Hippocampus
e366096	ENSG00000113719.15	ENSG00000113719	ERGIC1	-0.0338712769396112	0.553151967800074	-0.979019509034492	0.328212673183008	0.998591218466416	Exon	Hippocampus
e1139623	ENSG00000130638.15	ENSG00000130638	ATXN10	-0.0372257721923304	2.27310344644627	-0.97901934779979	0.328212752740111	0.998591218466416	Exon	Hippocampus
e73920	ENSG00000260238.6	ENSG00000260238	PMF1-BGLAP	0.0361061294595523	-0.423036992429074	0.979010145627529	0.328217293335377	0.998591218466416	Exon	Hippocampus
e674184	ENSG00000110013.12	ENSG00000110013	SIAE	0.0730692124550627	-1.95118187518327	0.979003243932226	0.328220698841295	0.998591218466416	Exon	Hippocampus
e140565	ENSG00000275111.4	ENSG00000275111	ZNF2	0.0509754477753475	-2.10296236348894	0.978999701431399	0.328222446827649	0.998591218466416	Exon	Hippocampus
e813801	ENSG00000134152.10	ENSG00000134152	KATNBL1	0.0517637316944573	-0.819338627835593	0.978998255891032	0.328223160106525	0.998591218466416	Exon	Hippocampus
e697311	ENSG00000018236.14	ENSG00000018236	CNTN1	0.0436951677292975	3.72981248881659	0.978997692630079	0.328223438038946	0.998591218466416	Exon	Hippocampus
e588669	ENSG00000156113.21	ENSG00000156113	KCNMA1	-0.0524885858007776	1.27963571188266	-0.978993538301264	0.328225487933097	0.998591218466416	Exon	Hippocampus
e232233	ENSG00000189283.9	ENSG00000189283	FHIT	-0.0442456606057458	-1.39425166646547	-0.978987995088004	0.328228223165403	0.998591218466416	Exon	Hippocampus
e348765	ENSG00000158987.20	ENSG00000158987	RAPGEF6	0.039131638079358	0.658167545860838	0.978986039669339	0.328229188046906	0.998591218466416	Exon	Hippocampus
e727840	ENSG00000120868.13	ENSG00000120868	APAF1	-0.0577348411060579	-1.98809771595145	-0.978985266784141	0.328229569419775	0.998591218466416	Exon	Hippocampus
e15417	ENSG00000090686.15	ENSG00000090686	USP48	0.0270716510248603	0.451495866536288	0.978985165264201	0.328229619513848	0.998591218466416	Exon	Hippocampus
e21780	ENSG00000134644.15	ENSG00000134644	PUM1	0.0465280589139823	-1.13558028217241	0.978983647751259	0.328230368317128	0.998591218466416	Exon	Hippocampus
e1176790	ENSG00000203879.11	ENSG00000203879	GDI1	0.0455728841447764	2.32565207588064	0.978973513373612	0.328235369064272	0.998591218466416	Exon	Hippocampus
e10610	ENSG00000116731.22	ENSG00000116731	PRDM2	0.0529848817809362	2.40148000226091	0.978968919982084	0.328237635661786	0.998591218466416	Exon	Hippocampus
e947949	ENSG00000108799.12	ENSG00000108799	EZH1	0.0287365421832322	0.518303501561266	0.978961806879807	0.328241145624356	0.998591218466416	Exon	Hippocampus
e1101542	ENSG00000125534.9	ENSG00000125534	PPDPF	-0.0598978142155696	0.143287684005055	-0.97895626369551	0.32824388092735	0.998591218466416	Exon	Hippocampus
e670884	ENSG00000186166.8	ENSG00000186166	CCDC84	-0.0395379488803693	-0.531301122757471	-0.978951906353248	0.328246031083011	0.998591218466416	Exon	Hippocampus
e1134188	ENSG00000198792.12	ENSG00000198792	TMEM184B	-0.0649398464134227	-2.98054255587448	-0.978943582416307	0.328250138603184	0.998591218466416	Exon	Hippocampus
e127896	ENSG00000115392.11	ENSG00000115392	FANCL	0.0530272570824247	0.55338401546077	0.978939009848447	0.328252394991409	0.998591218466416	Exon	Hippocampus
e706940	ENSG00000111077.17	ENSG00000111077	TNS2	0.0578985517882798	-1.02652100661479	0.978936698507815	0.328253535553894	0.998591218466416	Exon	Hippocampus
e88945	ENSG00000213047.11	ENSG00000213047	DENND1B	0.0614164029603887	-2.33641770372301	0.978930366227061	0.328256660317217	0.998591218466416	Exon	Hippocampus
e205519	ENSG00000131389.16	ENSG00000131389	SLC6A6	-0.0764737101855869	-2.4935587862585	-0.978930009597651	0.328256836302173	0.998591218466416	Exon	Hippocampus
e765694	ENSG00000183087.14	ENSG00000183087	GAS6	0.0530122714340311	-0.333893583791689	0.978929771627402	0.328256953732746	0.998591218466416	Exon	Hippocampus
e502691	ENSG00000067167.7	ENSG00000067167	TRAM1	-0.0496031299028569	1.24249894751204	-0.978927802957456	0.328257925208342	0.998591218466416	Exon	Hippocampus
e618594	ENSG00000133805.15	ENSG00000133805	AMPD3	-0.072211099874963	-1.40303573923298	-0.978917464333422	0.328263027019073	0.998591218466416	Exon	Hippocampus
e21905	ENSG00000134644.15	ENSG00000134644	PUM1	0.027767550066243	0.545269687547837	0.978912703380257	0.328265376428569	0.998591218466416	Exon	Hippocampus
e540216	ENSG00000165119.19	ENSG00000165119	HNRNPK	0.0261945732319225	3.46247814113422	0.97891246644626	0.328265493349766	0.998591218466416	Exon	Hippocampus
e522047	ENSG00000197858.10	ENSG00000197858	GPAA1	0.0476253471986047	0.200938905945925	0.978906107197233	0.328268631495496	0.998591218466416	Exon	Hippocampus
e669086	ENSG00000177103.13	ENSG00000177103	DSCAML1	0.0736373049163153	-1.87207364868082	0.978894085115659	0.328274564174538	0.998591218466416	Exon	Hippocampus
e657446	ENSG00000149262.16	ENSG00000149262	INTS4	-0.0710948193002382	-1.29054665858872	-0.978893260814283	0.328274970954862	0.998591218466416	Exon	Hippocampus
e406037	ENSG00000132429.9	ENSG00000132429	POPDC3	0.0596139534756597	-1.07155361565765	0.978891871788278	0.328275656419036	0.998591218466416	Exon	Hippocampus
e509949	ENSG00000070756.14	ENSG00000070756	PABPC1	-0.0357143812866474	1.78896165395739	-0.978887935526928	0.328277598911948	0.998591218466416	Exon	Hippocampus
e995716	ENSG00000075643.5	ENSG00000075643	MOCOS	-0.105110228490291	-2.79174347688353	-0.978885145872458	0.328278975574063	0.998591218466416	Exon	Hippocampus
e213800	ENSG00000168028.13	ENSG00000168028	RPSA	-0.036792848051982	2.41251830298321	-0.978879832839082	0.328281597504789	0.998591218466416	Exon	Hippocampus
e253109	ENSG00000177311.11	ENSG00000177311	ZBTB38	0.0686841815248652	-1.23472471183454	0.97887933986739	0.328281840782256	0.998591218466416	Exon	Hippocampus
e990913	ENSG00000186481.16	ENSG00000186481	ANKRD20A5P	0.0953493333078289	-2.72736782255219	0.97887719241769	0.328282900532352	0.998591218466416	Exon	Hippocampus
e1036387	ENSG00000181035.13	ENSG00000181035	SLC25A42	-0.0471263741836616	-1.32748061017648	-0.978875641997058	0.328283665654528	0.998591218466416	Exon	Hippocampus
e1048538	ENSG00000128626.11	ENSG00000128626	MRPS12	-0.0316101136950486	0.595768983071348	-0.978862373425297	0.32829021365314	0.998591218466416	Exon	Hippocampus
e852863	ENSG00000131871.14	ENSG00000131871	VIMP	-0.0448295769477445	-0.519612897116291	-0.978861764839487	0.328290513990371	0.998591218466416	Exon	Hippocampus
e251934	ENSG00000181322.13	ENSG00000181322	NME9	0.0884353488027329	-2.52008187216584	0.978852526060839	0.328295073351648	0.998591218466416	Exon	Hippocampus
e836444	ENSG00000137821.11	ENSG00000137821	LRRC49	-0.035699409684965	0.786680378314505	-0.978845748806177	0.32829841797066	0.998591218466416	Exon	Hippocampus
e1032954	ENSG00000074855.10	ENSG00000074855	ANO8	-0.0591806646139513	-1.94368831884401	-0.978844702051624	0.328298934552781	0.998591218466416	Exon	Hippocampus
e874380	ENSG00000175267.14	ENSG00000175267	VWA3A	0.105611000785693	-3.11667212858901	0.978826348979321	0.328307992033366	0.998591218466416	Exon	Hippocampus
e645796	ENSG00000175334.7	ENSG00000175334	BANF1	0.0338015509348075	1.07600672066569	0.978822113955314	0.328310082096065	0.998591218466416	Exon	Hippocampus
e355718	ENSG00000204962.5	ENSG00000204962	PCDHA8	-0.0482093758329739	-0.800205520743392	-0.978817645963161	0.328312287142247	0.998591218466416	Exon	Hippocampus
e742136	ENSG00000033030.13	ENSG00000033030	ZCCHC8	0.0469228160208092	-0.912304700539454	0.978816428185572	0.328312888142249	0.998591218466416	Exon	Hippocampus
e72337	ENSG00000116539.11	ENSG00000116539	ASH1L	-0.0492789557033146	-2.28843503161278	-0.97880843650993	0.328316832227587	0.998591218466416	Exon	Hippocampus
e85524	ENSG00000230124.6	ENSG00000230124	ACBD6	-0.0425189626552013	-0.781537836101488	-0.978808374823682	0.328316862671363	0.998591218466416	Exon	Hippocampus
e517706	ENSG00000131773.13	ENSG00000131773	KHDRBS3	0.0486562005506827	1.23179969244646	0.978802282482606	0.328319869410034	0.998591218466416	Exon	Hippocampus
e290058	ENSG00000047315.14	ENSG00000047315	POLR2B	0.0348504492309004	0.726680892455441	0.978793128558302	0.328324387158343	0.998591218466416	Exon	Hippocampus
e630500	ENSG00000149182.14	ENSG00000149182	ARFGAP2	-0.033448361369744	-0.247286351303254	-0.978790117655116	0.328325873142202	0.998591218466416	Exon	Hippocampus
e529021	ENSG00000188352.12	ENSG00000188352	FOCAD	-0.0383375542205752	1.92972224617649	-0.978789861466063	0.328325999580478	0.998591218466416	Exon	Hippocampus
e734361	ENSG00000174437.16	ENSG00000174437	ATP2A2	-0.0430033329960815	1.50663563416115	-0.978784427286864	0.328328681545817	0.998591218466416	Exon	Hippocampus
e320434	ENSG00000215246.5	ENSG00000215246		-0.152970663407389	-2.76972519193476	-0.978781870835714	0.328329943252496	0.998591218466416	Exon	Hippocampus
e232285	ENSG00000144724.19	ENSG00000144724	PTPRG	-0.0596691218252842	-0.268064330280855	-0.978773860081429	0.328333896887385	0.998591218466416	Exon	Hippocampus
e260613	ENSG00000008952.16	ENSG00000008952	SEC62	-0.0337787249470353	1.49401976109647	-0.978767998462278	0.328336789855826	0.998591218466416	Exon	Hippocampus
e107045	ENSG00000179397.17	ENSG00000179397	C1orf101	0.053716208437372	-1.33719298462804	0.978766562875283	0.328337498384066	0.998591218466416	Exon	Hippocampus
e867406	ENSG00000175643.8	ENSG00000175643	RMI2	0.0851989403718848	-1.93340646049264	0.97875457890218	0.328343413065082	0.998591218466416	Exon	Hippocampus
e208101	ENSG00000182247.9	ENSG00000182247	UBE2E2	0.0381486917534643	2.0471466252269	0.978750062585864	0.328345642107644	0.998591218466416	Exon	Hippocampus
e454583	ENSG00000006128.11	ENSG00000006128	TAC1	0.119646945614007	-0.393591150361624	0.978746647984239	0.328347327401889	0.998591218466416	Exon	Hippocampus
e49663	ENSG00000122406.12	ENSG00000122406	RPL5	0.0388136273164411	3.1925147004708	0.978741381287253	0.328349926818397	0.998591218466416	Exon	Hippocampus
e972420	ENSG00000125458.6	ENSG00000125458	NT5C	-0.0732876054301199	-2.98272786387675	-0.978725914528726	0.328357560626748	0.998591218466416	Exon	Hippocampus
e154835	ENSG00000121988.17	ENSG00000121988	ZRANB3	0.0610416285242675	-2.51949469123758	0.978725355981108	0.328357836306937	0.998591218466416	Exon	Hippocampus
e529645	ENSG00000120159.11	ENSG00000120159	CAAP1	0.047127961350475	1.69329910449671	0.978724797516447	0.328358111946332	0.998591218466416	Exon	Hippocampus
e443568	ENSG00000243335.8	ENSG00000243335	KCTD7	-0.0363399612512041	-0.446948422276121	-0.978710863858623	0.328364989180504	0.998591218466416	Exon	Hippocampus
e525451	ENSG00000147852.15	ENSG00000147852	VLDLR	0.068269957342785	-2.56873066135413	0.978710799289428	0.328365021050134	0.998591218466416	Exon	Hippocampus
e200159	ENSG00000113851.13	ENSG00000113851	CRBN	0.026628710306559	2.59488272295937	0.978707793033169	0.328366504860146	0.998591218466416	Exon	Hippocampus
e860222	ENSG00000167967.15	ENSG00000167967	E4F1	-0.0781770939568549	-3.05850609660885	-0.97870066306444	0.328370024044993	0.998591218466416	Exon	Hippocampus
e404968	ENSG00000146263.11	ENSG00000146263	MMS22L	0.0728656248382648	-2.07670987112752	0.978696167981295	0.328372242724918	0.998591218466416	Exon	Hippocampus
e911637	ENSG00000108953.16	ENSG00000108953	YWHAE	-0.0307212230161684	4.05039518298903	-0.978693697290964	0.328373462210643	0.998591218466416	Exon	Hippocampus
e73316	ENSG00000116584.17	ENSG00000116584	ARHGEF2	0.0338824190110419	3.08495998077879	0.978688589858069	0.328375983151663	0.998591218466416	Exon	Hippocampus
e739897	ENSG00000022840.15	ENSG00000022840	RNF10	-0.0315616920411809	0.888259011950241	-0.978688247611083	0.328376152079339	0.998591218466416	Exon	Hippocampus
e1176484	ENSG00000013563.13	ENSG00000013563	DNASE1L1	-0.0559529815134585	-1.38972410000901	-0.978678500389568	0.328380963176799	0.998591218466416	Exon	Hippocampus
e506814	ENSG00000079102.16	ENSG00000079102	RUNX1T1	-0.0588777146464679	-0.635538455356816	-0.978676413467211	0.328381993259575	0.998591218466416	Exon	Hippocampus
e881011	ENSG00000149923.13	ENSG00000149923	PPP4C	-0.051534589758237	-1.25892687590164	-0.978673999500635	0.328383184770539	0.998591218466416	Exon	Hippocampus
e73338	ENSG00000116584.17	ENSG00000116584	ARHGEF2	0.0338770906476196	3.08466004966882	0.978662906063347	0.32838866042197	0.998591218466416	Exon	Hippocampus
e207795	ENSG00000144566.10	ENSG00000144566	RAB5A	-0.0369807135698348	-0.327542004377984	-0.978662411868286	0.328388904354952	0.998591218466416	Exon	Hippocampus
e959818	ENSG00000008294.20	ENSG00000008294	SPAG9	0.0317594516033743	1.93388155767682	0.978651648284345	0.328394217252228	0.998591218466416	Exon	Hippocampus
e1037255	ENSG00000105717.13	ENSG00000105717	PBX4	-0.0608605462261938	-2.32148033806256	-0.978650003494788	0.328395029124097	0.998591218466416	Exon	Hippocampus
e210382	ENSG00000170275.14	ENSG00000170275	CRTAP	-0.0366190185809216	0.57353538836178	-0.978646943139153	0.328396539726084	0.998591218466416	Exon	Hippocampus
e548291	ENSG00000136868.10	ENSG00000136868	SLC31A1	-0.0681694207263351	-1.24376499783439	-0.978634749730877	0.328402558478958	0.998591218466416	Exon	Hippocampus
e523178	ENSG00000160948.13	ENSG00000160948	VPS28	0.0363091982043085	-0.324793470512115	0.978630367803238	0.328404721447088	0.998591218466416	Exon	Hippocampus
e667753	ENSG00000076043.9	ENSG00000076043	REXO2	-0.0473035538795882	-0.817093331217895	-0.978623275567913	0.328408222272838	0.998591218466416	Exon	Hippocampus
e701905	ENSG00000167548.14	ENSG00000167548	KMT2D	-0.0391034480498581	0.0118267376278471	-0.978619267121488	0.328410200908354	0.998591218466416	Exon	Hippocampus
e162263	ENSG00000144290.16	ENSG00000144290	SLC4A10	0.0567052327894172	2.58152895740943	0.978610866948031	0.328414347398216	0.998591218466416	Exon	Hippocampus
e921640	ENSG00000183914.14	ENSG00000183914	DNAH2	-0.111023464895587	-3.13917387528647	-0.978609957535867	0.328414796303887	0.998591218466416	Exon	Hippocampus
e857493	ENSG00000059145.18	ENSG00000059145	UNKL	-0.0569835232035354	-1.97447287400104	-0.978604615455622	0.328417433279227	0.998591218466416	Exon	Hippocampus
e541499	ENSG00000187764.11	ENSG00000187764	SEMA4D	-0.0747813921727119	-1.85986427224776	-0.978602830484166	0.32841831438582	0.998591218466416	Exon	Hippocampus
e889836	ENSG00000172775.16	ENSG00000172775	FAM192A	-0.0345639850633829	0.2096473382961	-0.978601789285991	0.328418828348015	0.998591218466416	Exon	Hippocampus
e47715	ENSG00000171502.14	ENSG00000171502	COL24A1	0.123259162702157	-0.842447769177979	0.978590495284568	0.328424403391203	0.998591218466416	Exon	Hippocampus
e843701	ENSG00000185787.14	ENSG00000185787	MORF4L1	0.0343719150561758	0.520542581723521	0.978585510876705	0.328426863857552	0.998591218466416	Exon	Hippocampus
e843713	ENSG00000185787.14	ENSG00000185787	MORF4L1	0.0343719150561758	0.520542581723521	0.978585510876705	0.328426863857552	0.998591218466416	Exon	Hippocampus
e843726	ENSG00000185787.14	ENSG00000185787	MORF4L1	0.0343719150561758	0.520542581723521	0.978585510876705	0.328426863857552	0.998591218466416	Exon	Hippocampus
e272522	ENSG00000161217.11	ENSG00000161217	PCYT1A	-0.0339235058303476	0.284985037701858	-0.97858343576344	0.328427888204705	0.998591218466416	Exon	Hippocampus
e555586	ENSG00000167110.16	ENSG00000167110	GOLGA2	0.0429016808390597	-0.651768519391028	0.978580953199186	0.328429113686387	0.998591218466416	Exon	Hippocampus
e1177762	ENSG00000185515.14	ENSG00000185515	BRCC3	0.0378252532766362	-1.13742413673925	0.978580465989838	0.328429354190534	0.998591218466416	Exon	Hippocampus
e701695	ENSG00000181929.11	ENSG00000181929	PRKAG1	0.0238231518744198	1.34137880316027	0.978577980857448	0.328430580943507	0.998591218466416	Exon	Hippocampus
e903409	ENSG00000166822.12	ENSG00000166822	TMEM170A	-0.0660957667035911	-2.43901632217436	-0.978571096840655	0.328433979163584	0.998591218466416	Exon	Hippocampus
e952313	ENSG00000181513.14	ENSG00000181513	ACBD4	0.0555014241299214	-2.1080810446716	0.978569221032636	0.328434905139796	0.998591218466416	Exon	Hippocampus
e931672	ENSG00000261033.1	ENSG00000261033		0.0693042953306218	-2.00447139873326	0.978562828783769	0.328438060630274	0.998591218466416	Exon	Hippocampus
e108345	ENSG00000171163.15	ENSG00000171163	ZNF692	0.0588766113127578	-1.08964515426287	0.978561902978339	0.328438517649507	0.998591218466416	Exon	Hippocampus
e19595	ENSG00000090020.10	ENSG00000090020	SLC9A1	-0.0509536159934679	-1.12610044136012	-0.978550257311494	0.328444266510237	0.998591218466416	Exon	Hippocampus
e1002004	ENSG00000172175.12	ENSG00000172175	MALT1	-0.0446575640438517	-1.42005953929707	-0.978541626622415	0.328448527075344	0.998591218466416	Exon	Hippocampus
e1096434	ENSG00000197818.11	ENSG00000197818	SLC9A8	0.0433224681195112	-1.5497229182123	0.978541083065845	0.328448795404853	0.998591218466416	Exon	Hippocampus
e54394	ENSG00000221986.6	ENSG00000221986	MYBPHL	0.102480254403834	-2.76854861013493	0.978538648092358	0.328449997443841	0.998591218466416	Exon	Hippocampus
e541407	ENSG00000187742.14	ENSG00000187742	SECISBP2	0.0318605014318293	0.0289469041265543	0.978533602460278	0.328452488258921	0.998591218466416	Exon	Hippocampus
e196047	ENSG00000132323.8	ENSG00000132323	ILKAP	-0.0360991136705868	-0.7850659721454	-0.978529635881701	0.328454446399576	0.998591218466416	Exon	Hippocampus
e415231	ENSG00000197442.9	ENSG00000197442	MAP3K5	-0.0469711243451432	-0.146603189306124	-0.978516912631262	0.328460727408998	0.998591218466416	Exon	Hippocampus
e445035	ENSG00000009950.15	ENSG00000009950	MLXIPL	-0.0902772691785443	-2.95688005727862	-0.978512490460977	0.328462910493139	0.998591218466416	Exon	Hippocampus
e702245	ENSG00000167552.13	ENSG00000167552	TUBA1A	0.0398165063415369	4.54822200603504	0.978509956229232	0.328464161566618	0.998591218466416	Exon	Hippocampus
e678317	ENSG00000010379.15	ENSG00000010379	SLC6A13	-0.10636456866437	-2.85041106553482	-0.978506045537076	0.328466092163013	0.998591218466416	Exon	Hippocampus
e1079733	ENSG00000088826.17	ENSG00000088826	SMOX	-0.0488707352309941	0.555999745122917	-0.978493590959269	0.328472240679591	0.998591218466416	Exon	Hippocampus
e1120679	ENSG00000241973.10	ENSG00000241973	PI4KA	0.0434750953099414	2.73267848609629	0.978483821411374	0.328477063715853	0.998591218466416	Exon	Hippocampus
e442927	ENSG00000196247.11	ENSG00000196247	ZNF107	-0.0508425806932923	-1.37935718272979	-0.97848274373664	0.328477595745786	0.998591218466416	Exon	Hippocampus
e741499	ENSG00000256950.2	ENSG00000256950		0.101596931349587	-2.27025539109956	0.978473953167177	0.328481935523377	0.998591218466416	Exon	Hippocampus
e25334	ENSG00000146463.11	ENSG00000146463	ZMYM4	0.0435786513391305	-1.45595174977425	0.978467784962134	0.328484980699695	0.998591218466416	Exon	Hippocampus
e473180	ENSG00000064393.15	ENSG00000064393	HIPK2	0.0494252694496289	7.113238780765	0.978464537926402	0.328486583733608	0.998591218466416	Exon	Hippocampus
e1159076	ENSG00000184634.15	ENSG00000184634	MED12	0.0452562819316507	-1.66581246530805	0.978459959686262	0.328488843980465	0.998591218466416	Exon	Hippocampus
e982446	ENSG00000141522.11	ENSG00000141522	ARHGDIA	0.0517627523716883	1.27430515399551	0.978459939456845	0.328488853967617	0.998591218466416	Exon	Hippocampus
e699644	ENSG00000079337.15	ENSG00000079337	RAPGEF3	-0.0546933118789668	-0.683363943148297	-0.978453792600505	0.328491888645894	0.998591218466416	Exon	Hippocampus
e389153	ENSG00000096063.15	ENSG00000096063	SRPK1	0.0519272716875741	-1.96467912957084	0.978415314820148	0.328510885386225	0.998591218466416	Exon	Hippocampus
e13690	ENSG00000053371.12	ENSG00000053371	AKR7A2	0.0381150936474976	1.7620154801462	0.97841299587751	0.328512030286738	0.998591218466416	Exon	Hippocampus
e408619	ENSG00000203778.7	ENSG00000203778	FAM229B	0.0335216360590151	3.08318498470131	0.978411357244803	0.3285128393085	0.998591218466416	Exon	Hippocampus
e714510	ENSG00000123384.13	ENSG00000123384	LRP1	-0.0377828163673053	1.57881065294643	-0.978408141214482	0.328514427122954	0.998591218466416	Exon	Hippocampus
e453752	ENSG00000127990.15	ENSG00000127990	SGCE	-0.0346123532515304	0.915014768067632	-0.978404257575624	0.328516344554917	0.998591218466416	Exon	Hippocampus
e642022	ENSG00000168067.11	ENSG00000168067	MAP4K2	-0.0561166057211082	-2.06919669895879	-0.97840386820192	0.328516536797083	0.998591218466416	Exon	Hippocampus
e444478	ENSG00000233369.7	ENSG00000233369	GTF2IP4	0.04762575427651	-0.790374991039605	0.978402382756069	0.328517270194298	0.998591218466416	Exon	Hippocampus
e621162	ENSG00000011405.13	ENSG00000011405	PIK3C2A	0.0393104946187346	0.580985571970128	0.978399763604625	0.32851856332944	0.998591218466416	Exon	Hippocampus
e1107041	ENSG00000159086.14	ENSG00000159086	PAXBP1	-0.0554557967035223	-1.98116252629787	-0.9783919038309	0.328522443899899	0.998591218466416	Exon	Hippocampus
e791699	ENSG00000133961.19	ENSG00000133961	NUMB	0.0785920948260073	-3.13627503345487	0.978381067413354	0.32852779416416	0.998591218466416	Exon	Hippocampus
e85655	ENSG00000153029.14	ENSG00000153029	MR1	-0.0472262264388189	1.6826123640464	-0.978380833213527	0.328527909796263	0.998591218466416	Exon	Hippocampus
e619817	ENSG00000197702.11	ENSG00000197702	PARVA	-0.0408393345013058	0.426879590965311	-0.97837894039213	0.328528844344975	0.998591218466416	Exon	Hippocampus
e505144	ENSG00000185015.7	ENSG00000185015	CA13	0.0730992641068144	-3.10070599894081	0.978366618465973	0.328534928130971	0.998591218466416	Exon	Hippocampus
e217006	ENSG00000163827.12	ENSG00000163827	LRRC2	0.0768527851080503	-1.55566732674771	0.978359097317469	0.328538641633354	0.998591218466416	Exon	Hippocampus
e755378	ENSG00000102445.18	ENSG00000102445	KIAA0226L	-0.0560518257776119	-0.717715109221594	-0.978354968141861	0.328540680389915	0.998591218466416	Exon	Hippocampus
e188539	ENSG00000072195.14	ENSG00000072195	SPEG	-0.0827935672714066	-1.67599939188243	-0.978326018208828	0.328554974483143	0.998591218466416	Exon	Hippocampus
e1167886	ENSG00000171155.7	ENSG00000171155	C1GALT1C1	0.0431910297697911	1.65914855832608	0.97831723125408	0.328559313141511	0.998591218466416	Exon	Hippocampus
e1081383	ENSG00000227906.7	ENSG00000227906	SNAP25-AS1	0.0832796568194308	-3.21308063714754	0.978314770311586	0.328560528266409	0.998591218466416	Exon	Hippocampus
e1037852	ENSG00000237440.8	ENSG00000237440	ZNF737	0.0430827371909802	-1.02948727791877	0.978312294346272	0.328561750811989	0.998591218466416	Exon	Hippocampus
e627808	ENSG00000166199.12	ENSG00000166199	ALKBH3	0.0390550855378791	-0.477485442806833	0.978305277084322	0.328565215708032	0.998591218466416	Exon	Hippocampus
e708759	ENSG00000012822.15	ENSG00000012822	CALCOCO1	0.0289063226099687	1.66794102811036	0.978294089142539	0.328570739999521	0.998591218466416	Exon	Hippocampus
e500252	ENSG00000171316.11	ENSG00000171316	CHD7	0.0548679247538395	-0.338461076701223	0.978280405783096	0.328577496540385	0.998591218466416	Exon	Hippocampus
e574417	ENSG00000095787.21	ENSG00000095787	WAC	-0.026909321201994	2.40616904540076	-0.978280299413066	0.328577549063912	0.998591218466416	Exon	Hippocampus
e1094206	ENSG00000064601.16	ENSG00000064601	CTSA	0.0502300840851562	-1.45784525295504	0.978276426453979	0.328579461462247	0.998591218466416	Exon	Hippocampus
e639053	ENSG00000162236.11	ENSG00000162236	STX5	0.0715458299283592	-2.68242219410427	0.978275848743221	0.328579746726168	0.998591218466416	Exon	Hippocampus
e639075	ENSG00000162236.11	ENSG00000162236	STX5	0.0715458299283592	-2.68242219410427	0.978275848743221	0.328579746726168	0.998591218466416	Exon	Hippocampus
e373183	ENSG00000112739.16	ENSG00000112739	PRPF4B	0.0364998358570549	0.0026538796614643	0.978264013856014	0.328585590631249	0.998591218466416	Exon	Hippocampus
e977606	ENSG00000184640.17	ENSG00000184640	SEPT9	-0.0418287659604245	0.475438358566383	-0.978247398865396	0.328593795000056	0.998591218466416	Exon	Hippocampus
e508936	ENSG00000132541.10	ENSG00000132541	RIDA	-0.0407838595995744	1.02769819657505	-0.978230086747548	0.328602343747401	0.998591218466416	Exon	Hippocampus
e67839	ENSG00000182134.15	ENSG00000182134	TDRKH	0.0421624028911385	-1.04407402549108	0.978229168762954	0.328602797053486	0.998591218466416	Exon	Hippocampus
e742220	ENSG00000111011.17	ENSG00000111011	RSRC2	0.0339596590498903	1.52804567073496	0.97822448085021	0.328605111978168	0.998591218466416	Exon	Hippocampus
e803708	ENSG00000197102.10	ENSG00000197102	DYNC1H1	0.0297706356104999	3.04837522600552	0.978222900220297	0.328605892506864	0.998591218466416	Exon	Hippocampus
e1002033	ENSG00000172175.12	ENSG00000172175	MALT1	-0.0400912339752042	0.0532996216690989	-0.978215495061408	0.328609549254321	0.998591218466416	Exon	Hippocampus
e135013	ENSG00000187605.15	ENSG00000187605	TET3	-0.061500127770735	1.08112617652673	-0.978212874367414	0.328610843387673	0.998591218466416	Exon	Hippocampus
e182128	ENSG00000144407.9	ENSG00000144407	PTH2R	-0.135206602911847	-2.31951907246397	-0.978212404459987	0.328611075434526	0.998591218466416	Exon	Hippocampus
e678791	ENSG00000060237.16	ENSG00000060237	WNK1	0.0357968174622523	1.50399053848295	0.978208397883923	0.328613053942096	0.998591218466416	Exon	Hippocampus
e559650	ENSG00000125484.11	ENSG00000125484	GTF3C4	-0.0296509297461783	0.317037238360157	-0.978192854048005	0.328620729795654	0.998591218466416	Exon	Hippocampus
e247071	ENSG00000075785.12	ENSG00000075785	RAB7A	-0.0255195194283948	1.67614362762675	-0.978167157777796	0.328633419378011	0.998591218466416	Exon	Hippocampus
e244966	ENSG00000160145.15	ENSG00000160145	KALRN	0.0611974604927349	-1.13237148916143	0.978153148714398	0.328640337604465	0.998591218466416	Exon	Hippocampus
e805695	ENSG00000088808.16	ENSG00000088808	PPP1R13B	-0.0573590841786779	-0.387298205042767	-0.978134241956481	0.328649674655416	0.998591218466416	Exon	Hippocampus
e481584	ENSG00000281961.1	ENSG00000281961		-0.101993884482008	-3.39005248672975	-0.97813105748577	0.328651247314605	0.998591218466416	Exon	Hippocampus
e296396	ENSG00000138674.16	ENSG00000138674	SEC31A	-0.0560348963601259	-0.908633182258758	-0.978126538969584	0.328653478804048	0.998591218466416	Exon	Hippocampus
e938155	ENSG00000010244.17	ENSG00000010244	ZNF207	-0.0264507493612513	2.14410123315798	-0.978123177971774	0.328655138654257	0.998591218466416	Exon	Hippocampus
e588561	ENSG00000237149.5	ENSG00000237149	ZNF503-AS2	-0.0589148871684968	-2.04180328947054	-0.978119710942011	0.328656850874741	0.998591218466416	Exon	Hippocampus
e836733	ENSG00000066933.15	ENSG00000066933	MYO9A	0.0549724935048409	-1.84942339669058	0.978117271638383	0.328658055547901	0.998591218466416	Exon	Hippocampus
e1113828	ENSG00000241945.7	ENSG00000241945	PWP2	0.0837330505034907	-2.59717862017594	0.97811189948368	0.328660708647433	0.998591218466416	Exon	Hippocampus
e936960	ENSG00000196712.16	ENSG00000196712	NF1	0.0223438314431106	1.46369392178766	0.978109524708127	0.328661881461719	0.998591218466416	Exon	Hippocampus
e543253	ENSG00000175787.16	ENSG00000175787	ZNF169	0.0355143772727709	-0.162151102191445	0.978103137796019	0.328665035736174	0.998591218466416	Exon	Hippocampus
e716909	ENSG00000135407.10	ENSG00000135407	AVIL	0.0776079660227841	-2.30413571649772	0.978093838917669	0.328669628165032	0.998591218466416	Exon	Hippocampus
e205005	ENSG00000163517.14	ENSG00000163517	HDAC11	0.0375783223742182	0.936183157936221	0.97808819586396	0.328672415115363	0.998591218466416	Exon	Hippocampus
e170369	ENSG00000155657.25	ENSG00000155657	TTN	0.0906421679927359	-0.570078084598061	0.978085483156972	0.328673754852838	0.998591218466416	Exon	Hippocampus
e274306	ENSG00000174227.15	ENSG00000174227	PIGG	-0.0375104443383683	-0.290484904278101	-0.978078873266242	0.328677019325832	0.998591218466416	Exon	Hippocampus
e50860	ENSG00000117519.15	ENSG00000117519	CNN3	-0.0527441572411277	2.5321295455258	-0.978073779804814	0.328679534883673	0.998591218466416	Exon	Hippocampus
e719889	ENSG00000090382.6	ENSG00000090382	LYZ	-0.134658084768245	-0.89796040762329	-0.978070474392299	0.328681167366936	0.998591218466416	Exon	Hippocampus
e954800	ENSG00000141295.13	ENSG00000141295	SCRN2	0.0457859177876264	-1.18519029699655	0.978068076383541	0.328682351703251	0.998591218466416	Exon	Hippocampus
e409970	ENSG00000111879.18	ENSG00000111879	FAM184A	-0.060632461618344	-1.974760152386	-0.978065287683117	0.328683728999123	0.998591218466416	Exon	Hippocampus
e261324	ENSG00000075651.15	ENSG00000075651	PLD1	0.0664228942554081	-0.267919392515909	0.978063630252665	0.328684547580088	0.998591218466416	Exon	Hippocampus
e272585	ENSG00000272741.1	ENSG00000272741		0.0449132351135437	-0.539621779384309	0.978049596037536	0.328691478929465	0.998591218466416	Exon	Hippocampus
e635696	ENSG00000110107.8	ENSG00000110107	PRPF19	-0.0372731863043996	1.35990536448267	-0.978049120017694	0.328691714032263	0.998591218466416	Exon	Hippocampus
e702774	ENSG00000110844.13	ENSG00000110844	PRPF40B	-0.0730380931686396	-3.16036832668794	-0.978047447722074	0.328692539967988	0.998591218466416	Exon	Hippocampus
e411567	ENSG00000196569.11	ENSG00000196569	LAMA2	-0.0785395771091653	-1.38935545518329	-0.978035935538201	0.328698225795976	0.998591218466416	Exon	Hippocampus
e1157059	ENSG00000182518.13	ENSG00000182518	FAM104B	0.0301547923677806	0.473568892020617	0.978023098148784	0.328704566213927	0.998591218466416	Exon	Hippocampus
e1009887	ENSG00000099875.14	ENSG00000099875	MKNK2	-0.0686071075979351	-0.399447708722655	-0.978019498881486	0.328706343915117	0.998591218466416	Exon	Hippocampus
e757793	ENSG00000243406.6	ENSG00000243406	MRPS31P5	-0.0563869851536813	-1.59104353262298	-0.97800260015662	0.32871469038732	0.998591218466416	Exon	Hippocampus
e979232	ENSG00000171302.16	ENSG00000171302	CANT1	-0.0362412084377559	-0.472921362458937	-0.977991865420582	0.328719992467064	0.998591218466416	Exon	Hippocampus
e977298	ENSG00000129657.14	ENSG00000129657	SEC14L1	-0.042466686552206	0.651831725817378	-0.977991648947086	0.328720099387801	0.998591218466416	Exon	Hippocampus
e114815	ENSG00000084710.13	ENSG00000084710	EFR3B	-0.0514417499766623	1.15342074271456	-0.977989483522872	0.32872116893685	0.998591218466416	Exon	Hippocampus
e498011	ENSG00000104738.16	ENSG00000104738	MCM4	0.0390306777950056	-0.847539997664296	0.977985653797087	0.32872306052537	0.998591218466416	Exon	Hippocampus
e224572	ENSG00000114383.9	ENSG00000114383	TUSC2	0.0289834850843748	3.01022973097123	0.977979779920575	0.328725961780114	0.998591218466416	Exon	Hippocampus
e215357	ENSG00000181061.13	ENSG00000181061	HIGD1A	0.0857658915033167	-3.17470857872877	0.977979454491877	0.328726122517987	0.998591218466416	Exon	Hippocampus
e611856	ENSG00000117984.13	ENSG00000117984	CTSD	-0.0606505148292315	2.85201648267008	-0.977972788093727	0.328729415240262	0.998591218466416	Exon	Hippocampus
e667734	ENSG00000076043.9	ENSG00000076043	REXO2	-0.0472971608952912	-0.814958340197062	-0.977972711389148	0.328729453126944	0.998591218466416	Exon	Hippocampus
e667720	ENSG00000076043.9	ENSG00000076043	REXO2	-0.0473176520945477	-0.814437695496461	-0.977965304501593	0.328733111623298	0.998591218466416	Exon	Hippocampus
e73364	ENSG00000116584.17	ENSG00000116584	ARHGEF2	0.0338556673216756	3.0844386086024	0.977961958206664	0.328734764473039	0.998591218466416	Exon	Hippocampus
e1136400	ENSG00000100393.11	ENSG00000100393	EP300	0.0306005801587541	0.106601885334678	0.977949420641584	0.328740957254191	0.998591218466416	Exon	Hippocampus
e972961	ENSG00000125457.13	ENSG00000125457	MIF4GD	-0.0458914847121252	-0.680540373041393	-0.977946898575432	0.328742203007944	0.998591218466416	Exon	Hippocampus
e816487	ENSG00000166133.17	ENSG00000166133	RPUSD2	-0.0438437116211626	-1.42118018969418	-0.977928964261019	0.328751061603099	0.998591218466416	Exon	Hippocampus
e976257	ENSG00000161542.16	ENSG00000161542	PRPSAP1	0.0321634861964112	-0.273104832068588	0.977915638746099	0.328757643797642	0.998591218466416	Exon	Hippocampus
e984935	ENSG00000141580.15	ENSG00000141580	WDR45B	-0.0322770098402732	0.873544081082666	-0.977911785218186	0.32875954728007	0.998591218466416	Exon	Hippocampus
e65897	ENSG00000143418.19	ENSG00000143418	CERS2	-0.0833460611794729	-2.45311312063248	-0.977910735450627	0.328760065822801	0.998591218466416	Exon	Hippocampus
e855281	ENSG00000140983.13	ENSG00000140983	RHOT2	0.0530715457352402	-1.03133050701078	0.977896559679851	0.328767068132576	0.998591218466416	Exon	Hippocampus
e237856	ENSG00000154175.16	ENSG00000154175	ABI3BP	-0.0943053315277149	-2.61363198212788	-0.977890239088179	0.32877019030386	0.998591218466416	Exon	Hippocampus
e637147	ENSG00000134825.14	ENSG00000134825	TMEM258	0.0520105151341083	-0.301826354785953	0.977885711354283	0.328772426872282	0.998591218466416	Exon	Hippocampus
e637163	ENSG00000134825.14	ENSG00000134825	TMEM258	0.0520105151341083	-0.301826354785953	0.977885711354283	0.328772426872282	0.998591218466416	Exon	Hippocampus
e605655	ENSG00000165660.7	ENSG00000165660	FAM175B	-0.0365329128716163	-0.868443260943163	-0.977875935057463	0.328777256111411	0.998591218466416	Exon	Hippocampus
e392607	ENSG00000124702.17	ENSG00000124702	KLHDC3	0.0348499513388804	1.32180661113262	0.977871698825555	0.328779348715333	0.998591218466416	Exon	Hippocampus
e688225	ENSG00000255641.1	ENSG00000255641		0.130251844478166	-2.50034911139169	0.977860142626991	0.328785057263333	0.998591218466416	Exon	Hippocampus
e890324	ENSG00000125170.10	ENSG00000125170	DOK4	-0.0812594593686954	-3.11602198595311	-0.977846751006401	0.328791672556512	0.998591218466416	Exon	Hippocampus
e818054	ENSG00000174197.16	ENSG00000174197	MGA	0.0310900956071848	0.944153924159526	0.977841927966626	0.328794055099093	0.998591218466416	Exon	Hippocampus
e402987	ENSG00000135318.11	ENSG00000135318	NT5E	-0.0623632333908513	-1.5140401508097	-0.977827282066656	0.328801290123922	0.998591218466416	Exon	Hippocampus
e783994	ENSG00000139971.15	ENSG00000139971	C14orf37	0.0414313424333119	0.161536114467658	0.977823955866436	0.328802933269971	0.998591218466416	Exon	Hippocampus
e1059599	ENSG00000160007.17	ENSG00000160007	ARHGAP35	-0.0462455490040081	2.28789591683383	-0.97782238044407	0.328803711531972	0.998591218466416	Exon	Hippocampus
e754940	ENSG00000170919.15	ENSG00000170919	TPT1-AS1	0.0600778308231521	-2.41441968419259	0.977818150081324	0.328805801346103	0.998591218466416	Exon	Hippocampus
e70878	ENSG00000143537.13	ENSG00000143537	ADAM15	-0.0491323410983348	-1.39336370766134	-0.977811857865121	0.328808909739114	0.998591218466416	Exon	Hippocampus
e1015710	ENSG00000125648.14	ENSG00000125648	SLC25A23	0.124010766726484	-3.40623509501074	0.977804652166383	0.328812469421538	0.998591218466416	Exon	Hippocampus
e1087732	ENSG00000131069.19	ENSG00000131069	ACSS2	0.0453637111983339	-0.319299718538354	0.97779121816338	0.32881910601137	0.998591218466416	Exon	Hippocampus
e528990	ENSG00000171843.15	ENSG00000171843	MLLT3	-0.0915207931484361	-3.26205009913187	-0.97778560526185	0.328821878890916	0.998591218466416	Exon	Hippocampus
e806212	ENSG00000185100.10	ENSG00000185100	ADSSL1	0.0988990968383049	-3.05424027371452	0.977774926749298	0.328827154320164	0.998591218466416	Exon	Hippocampus
e227186	ENSG00000163930.9	ENSG00000163930	BAP1	-0.0490765620291267	0.721574182787047	-0.977772618355757	0.328828294726571	0.998591218466416	Exon	Hippocampus
e77115	ENSG00000132716.18	ENSG00000132716	DCAF8	0.0350555845540779	-0.412184240783823	0.97776678145586	0.328831178318312	0.998591218466416	Exon	Hippocampus
e1092457	ENSG00000185513.14	ENSG00000185513	L3MBTL1	-0.0361728703901287	-0.508179741124068	-0.977761951622915	0.328833564403267	0.998591218466416	Exon	Hippocampus
e590119	ENSG00000133665.12	ENSG00000133665	DYDC2	-0.118232144961886	-2.27938001525054	-0.977752622575793	0.328838173269315	0.998591218466416	Exon	Hippocampus
e1169095	ENSG00000156709.13	ENSG00000156709	AIFM1	0.057452704792762	-1.31432498570967	0.977750934919779	0.328839007033182	0.998591218466416	Exon	Hippocampus
e768897	ENSG00000100888.12	ENSG00000100888	CHD8	0.0283760323810599	0.360174539959677	0.977749951533946	0.328839492862426	0.998591218466416	Exon	Hippocampus
e59538	ENSG00000155761.13	ENSG00000155761	SPAG17	-0.181209514634696	-3.72708405433386	-0.977741738875381	0.328843550240017	0.998591218466416	Exon	Hippocampus
e323482	ENSG00000183666.16	ENSG00000183666	GUSBP1	-0.0450311976670969	-0.806950632588415	-0.977737097820942	0.328845843118561	0.998591218466416	Exon	Hippocampus
e909918	ENSG00000204991.10	ENSG00000204991	SPIRE2	0.0619563084650164	-1.3187380243248	0.977726226188609	0.328851214208669	0.998591218466416	Exon	Hippocampus
e106094	ENSG00000182901.16	ENSG00000182901	RGS7	0.066025299744016	0.826709351247991	0.977723321487608	0.328852649275218	0.998591218466416	Exon	Hippocampus
e91483	ENSG00000077157.21	ENSG00000077157	PPP1R12B	0.0369241546178749	1.31502278213683	0.977721977641998	0.328853313203067	0.998591218466416	Exon	Hippocampus
e1081013	ENSG00000101333.16	ENSG00000101333	PLCB4	0.105395217876214	-3.02031523545193	0.977719891446925	0.328854343890909	0.998591218466416	Exon	Hippocampus
e1013435	ENSG00000142002.16	ENSG00000142002	DPP9	-0.0523851524913517	-1.85395562632854	-0.977716991614242	0.328855776561138	0.998591218466416	Exon	Hippocampus
e312973	ENSG00000164116.16	ENSG00000164116	GUCY1A3	0.0552517999585116	-0.366587563177111	0.977710801923887	0.328858834608094	0.998591218466416	Exon	Hippocampus
e408631	ENSG00000112769.18	ENSG00000112769	LAMA4	-0.0594735308817845	-1.0874202594145	-0.97769402345698	0.32886712418526	0.998591218466416	Exon	Hippocampus
e650360	ENSG00000197345.12	ENSG00000197345	MRPL21	0.0496302857765075	-0.0657383198534161	0.977692556298534	0.328867849056711	0.998591218466416	Exon	Hippocampus
e660095	ENSG00000168959.14	ENSG00000168959	GRM5	0.0673263290511237	0.398684124482461	0.977691439524307	0.328868400816324	0.998591218466416	Exon	Hippocampus
e642490	ENSG00000110046.12	ENSG00000110046	ATG2A	-0.0567634835280844	-2.19109924613548	-0.977684642830477	0.328871758841229	0.998591218466416	Exon	Hippocampus
e824865	ENSG00000166262.15	ENSG00000166262	FAM227B	0.0698359487953102	-2.42706225993833	0.977659713998213	0.328884075555811	0.998591218466416	Exon	Hippocampus
e894257	ENSG00000172824.14	ENSG00000172824	CES4A	0.0513804310396757	0.510985069306676	0.977641014045858	0.328893314933177	0.998591218466416	Exon	Hippocampus
e687910	ENSG00000139112.10	ENSG00000139112	GABARAPL1	0.0361751867849734	3.33102306487255	0.977636471200432	0.328895559513236	0.998591218466416	Exon	Hippocampus
e395327	ENSG00000198087.7	ENSG00000198087	CD2AP	0.0832221972461855	-2.75194608215383	0.977615800230342	0.32890577298405	0.998591218466416	Exon	Hippocampus
e1176801	ENSG00000203879.11	ENSG00000203879	GDI1	0.0455060869536223	2.32539895033188	0.977612553963377	0.328907376974594	0.998591218466416	Exon	Hippocampus
e953542	ENSG00000260075.1	ENSG00000260075	NSFP1	0.0799982404168987	-1.12855061322443	0.97759459282313	0.328916251721533	0.998591218466416	Exon	Hippocampus
e3326	ENSG00000008128.22	ENSG00000008128	CDK11A	-0.0760073330128945	-2.33925159869748	-0.977588035774567	0.328919491651925	0.998591218466416	Exon	Hippocampus
e422520	ENSG00000112541.13	ENSG00000112541	PDE10A	0.125304854418937	-3.20129378805029	0.977584025469734	0.328921473210473	0.998591218466416	Exon	Hippocampus
e463350	ENSG00000172209.5	ENSG00000172209	GPR22	0.0835801865924363	2.50952569975777	0.977579543998459	0.328923687589416	0.998591218466416	Exon	Hippocampus
e689963	ENSG00000151491.12	ENSG00000151491	EPS8	-0.0520918259846231	-0.734394625039053	-0.977576852098184	0.328925017712454	0.998591218466416	Exon	Hippocampus
e509398	ENSG00000132549.18	ENSG00000132549	VPS13B	-0.0268038073227067	0.0720847056051011	-0.977572922166113	0.328926959578635	0.998591218466416	Exon	Hippocampus
e920350	ENSG00000239697.10	ENSG00000239697	TNFSF12	-0.0472484014101733	-1.47551115349477	-0.977566315541489	0.328930224074504	0.998591218466416	Exon	Hippocampus
e1161551	ENSG00000072133.10	ENSG00000072133	RPS6KA6	-0.0517477538538488	-0.717861356572947	-0.977564353331076	0.328931193655036	0.998591218466416	Exon	Hippocampus
e70857	ENSG00000143537.13	ENSG00000143537	ADAM15	-0.0488443534162589	-1.25424051749168	-0.977558659913689	0.32893400693504	0.998591218466416	Exon	Hippocampus
e748623	ENSG00000132953.16	ENSG00000132953	XPO4	-0.032119969131343	-0.676839490844996	-0.977546280270909	0.328940124123859	0.998591218466416	Exon	Hippocampus
e576614	ENSG00000108100.17	ENSG00000108100	CCNY	-0.0271506532815345	1.65943409474101	-0.977543459898098	0.328941517773218	0.998591218466416	Exon	Hippocampus
e544791	ENSG00000136842.13	ENSG00000136842	TMOD1	-0.0490830656241384	-0.52320794990211	-0.97754139181637	0.32894253969048	0.998591218466416	Exon	Hippocampus
e1038931	ENSG00000267575.6	ENSG00000267575		0.0408097632432293	0.255416185888596	0.97753778322476	0.328944322836784	0.998591218466416	Exon	Hippocampus
e743574	ENSG00000183955.12	ENSG00000183955	KMT5A	-0.0385311250625575	-0.752001174620892	-0.977533899148366	0.328946242117929	0.998591218466416	Exon	Hippocampus
e72915	ENSG00000116580.18	ENSG00000116580	GON4L	0.0593490444099959	-1.98141293315648	0.977525195301695	0.328950543071334	0.998591218466416	Exon	Hippocampus
e112608	ENSG00000079785.14	ENSG00000079785	DDX1	0.0321038168294272	1.10002240610442	0.977521921048686	0.32895216103321	0.998591218466416	Exon	Hippocampus
e541632	ENSG00000187764.11	ENSG00000187764	SEMA4D	0.040261995515919	3.42259935171503	0.977503333816861	0.328961345953788	0.998591218466416	Exon	Hippocampus
e490546	ENSG00000120907.17	ENSG00000120907	ADRA1A	-0.113919952107494	-1.93023983344823	-0.977490203535239	0.328967834411283	0.998591218466416	Exon	Hippocampus
e313959	ENSG00000109756.8	ENSG00000109756	RAPGEF2	-0.0621116792136148	-2.21736239799826	-0.977488466531732	0.328968692774847	0.998591218466416	Exon	Hippocampus
e1145200	ENSG00000181544.13	ENSG00000181544	FANCB	0.069965754376605	-1.46186386138393	0.977483534626178	0.328971129950024	0.998591218466416	Exon	Hippocampus
e505006	ENSG00000133739.15	ENSG00000133739	LRRCC1	-0.0670379660377865	-2.26203374258749	-0.977483184325935	0.328971303056595	0.998591218466416	Exon	Hippocampus
e1128607	ENSG00000100029.17	ENSG00000100029	PES1	-0.0290885611432956	0.35777973491089	-0.977480799948003	0.328972481337366	0.998591218466416	Exon	Hippocampus
e731927	ENSG00000008405.11	ENSG00000008405	CRY1	0.0510496554336555	-0.408012237511034	0.977477315693532	0.328974203145711	0.998591218466416	Exon	Hippocampus
e842837	ENSG00000166411.13	ENSG00000166411	IDH3A	0.0571808827150307	-1.08854895670572	0.977471751540734	0.328976952786179	0.998591218466416	Exon	Hippocampus
e206263	ENSG00000249786.7	ENSG00000249786	EAF1-AS1	0.0714046080076309	-2.60140448919385	0.977466343398369	0.328979625345219	0.998591218466416	Exon	Hippocampus
e1065626	ENSG00000039650.10	ENSG00000039650	PNKP	-0.051947421717778	-1.93607328128673	-0.977461825333234	0.328981858062774	0.998591218466416	Exon	Hippocampus
e687927	ENSG00000139112.10	ENSG00000139112	GABARAPL1	0.0361682421225597	3.33095110939624	0.977443496132786	0.328990916007585	0.998591218466416	Exon	Hippocampus
e896299	ENSG00000141098.12	ENSG00000141098	GFOD2	0.0282644550097935	1.24445810468071	0.977440703872054	0.328992295904367	0.998591218466416	Exon	Hippocampus
e420880	ENSG00000130338.12	ENSG00000130338	TULP4	-0.0387226969610485	0.280084012065475	-0.977430513204535	0.328997332023807	0.998591218466416	Exon	Hippocampus
e291044	ENSG00000033178.12	ENSG00000033178	UBA6	0.044535257046375	-0.846167946735802	0.977419164443975	0.329002940519549	0.998591218466416	Exon	Hippocampus
e1168267	ENSG00000101966.12	ENSG00000101966	XIAP	0.0315898031711131	0.33445472121338	0.977416230830204	0.329004390305639	0.998591218466416	Exon	Hippocampus
e149959	ENSG00000175497.16	ENSG00000175497	DPP10	0.0686627819954024	-0.254555259910556	0.977413965343193	0.329005509907658	0.998591218466416	Exon	Hippocampus
e41577	ENSG00000116641.17	ENSG00000116641	DOCK7	0.0399844535829373	-0.665291801977281	0.977408952019145	0.329007987497541	0.998591218466416	Exon	Hippocampus
e960936	ENSG00000153933.9	ENSG00000153933	DGKE	0.0428403010122154	-0.787803143932984	0.977407056803433	0.32900892411825	0.998591218466416	Exon	Hippocampus
e831037	ENSG00000140416.19	ENSG00000140416	TPM1	-0.089538122834493	-1.06260391157183	-0.977403031842042	0.329010913270767	0.998591218466416	Exon	Hippocampus
e831046	ENSG00000140416.19	ENSG00000140416	TPM1	-0.089538122834493	-1.06260391157183	-0.977403031842042	0.329010913270767	0.998591218466416	Exon	Hippocampus
e452089	ENSG00000058091.16	ENSG00000058091	CDK14	0.0497533780623409	2.24275621482317	0.977383856995317	0.329020389666541	0.998591218466416	Exon	Hippocampus
e330509	ENSG00000134352.19	ENSG00000134352	IL6ST	-0.0395738879207079	1.74298193718684	-0.977366365864515	0.329029034108438	0.998591218466416	Exon	Hippocampus
e145110	ENSG00000175874.9	ENSG00000175874	CREG2	-0.0977855964068083	-1.02025424477539	-0.977362134871281	0.329031125166123	0.998591218466416	Exon	Hippocampus
e716460	ENSG00000135506.15	ENSG00000135506	OS9	0.0331348886815776	1.18938531480468	0.977360830979659	0.329031769582179	0.998591218466416	Exon	Hippocampus
e144058	ENSG00000135951.14	ENSG00000135951	TSGA10	0.0421144213242863	0.198138808489016	0.977358315648924	0.329033012724254	0.998591218466416	Exon	Hippocampus
e66074	ENSG00000143363.15	ENSG00000143363	PRUNE1	-0.0458715611963299	-1.83357227435155	-0.977354129456637	0.329035081656478	0.998591218466416	Exon	Hippocampus
e111775	ENSG00000162976.12	ENSG00000162976	PQLC3	-0.0774436834757066	-2.92672489365566	-0.977350057005719	0.32903709438269	0.998591218466416	Exon	Hippocampus
e165300	ENSG00000138398.15	ENSG00000138398	PPIG	0.0432547684149606	0.439818520714895	0.977349874468129	0.329037184598377	0.998591218466416	Exon	Hippocampus
e314463	ENSG00000109466.13	ENSG00000109466	KLHL2	-0.0744939382908121	-1.6149661112197	-0.977348472958341	0.329037877268121	0.998591218466416	Exon	Hippocampus
e83390	ENSG00000234741.7	ENSG00000234741	GAS5	-0.0384503486108765	1.33568346596596	-0.977337039322718	0.329043528162044	0.998591218466416	Exon	Hippocampus
e800334	ENSG00000089737.15	ENSG00000089737	DDX24	0.0289331066387463	3.56831527606114	0.977336160748364	0.329043962386163	0.998591218466416	Exon	Hippocampus
e488562	ENSG00000120896.13	ENSG00000120896	SORBS3	-0.0551912409982707	-1.58208098823283	-0.977322210578439	0.329050857128896	0.998591218466416	Exon	Hippocampus
e541615	ENSG00000187764.11	ENSG00000187764	SEMA4D	0.0402567324134203	3.42272425338081	0.977312768524967	0.329055523830029	0.998591218466416	Exon	Hippocampus
e859417	ENSG00000103197.16	ENSG00000103197	TSC2	-0.0405381539488684	-0.278087664675942	-0.977295123878499	0.329064244748838	0.998591218466416	Exon	Hippocampus
e408303	ENSG00000010810.17	ENSG00000010810	FYN	-0.0283497386088487	2.37152337828825	-0.977285669874308	0.329068917480309	0.998591218466416	Exon	Hippocampus
e793823	ENSG00000119703.13	ENSG00000119703	ZC2HC1C	0.0642149542383306	-2.03965230790165	0.977285560742806	0.329068971419843	0.998591218466416	Exon	Hippocampus
e161216	ENSG00000115183.13	ENSG00000115183	TANC1	-0.0680213351468502	0.264434966037372	-0.977276199478059	0.329073598357001	0.998591218466416	Exon	Hippocampus
e169979	ENSG00000237298.9	ENSG00000237298	TTN-AS1	-0.0480074731299263	-0.616000194658658	-0.977273710706927	0.329074828474365	0.998591218466416	Exon	Hippocampus
e297355	ENSG00000109339.18	ENSG00000109339	MAPK10	0.0391692695253306	2.51711054991316	0.977272824466679	0.329075266514368	0.998591218466416	Exon	Hippocampus
e73372	ENSG00000116584.17	ENSG00000116584	ARHGEF2	0.0338319129899402	3.08422194401931	0.97724647541735	0.329088290173936	0.998591218466416	Exon	Hippocampus
e423840	ENSG00000184465.15	ENSG00000184465	WDR27	0.0581212053106394	-2.31650649622501	0.977244192143214	0.329089418753596	0.998591218466416	Exon	Hippocampus
e803932	ENSG00000080823.21	ENSG00000080823	MOK	-0.0533960575667044	-1.74611835925086	-0.97723387264177	0.329094519521381	0.998591218466416	Exon	Hippocampus
e407235	ENSG00000135596.17	ENSG00000135596	MICAL1	0.0534721179726447	-0.666501036305009	0.977232316941742	0.329095288483978	0.998591218466416	Exon	Hippocampus
e476580	ENSG00000155660.10	ENSG00000155660	PDIA4	-0.0599049292858011	-0.590656270243111	-0.977231664622261	0.32909561091749	0.998591218466416	Exon	Hippocampus
e40838	ENSG00000134716.9	ENSG00000134716	CYP2J2	0.0624906321376154	-1.56585454414462	0.977231235406201	0.329095823073832	0.998591218466416	Exon	Hippocampus
e545869	ENSG00000234502.2	ENSG00000234502	FYTTD1P1	-0.0847226876884349	-2.90970811952258	-0.977226011553215	0.329098405168736	0.998591218466416	Exon	Hippocampus
e351358	ENSG00000145833.15	ENSG00000145833	DDX46	-0.0295984116109924	-0.350929530392458	-0.977216173218858	0.329103268188439	0.998591218466416	Exon	Hippocampus
e20415	ENSG00000158161.15	ENSG00000158161	EYA3	-0.0446048084207327	-1.34726038702705	-0.977214981798233	0.329103857102476	0.998591218466416	Exon	Hippocampus
e793821	ENSG00000119703.13	ENSG00000119703	ZC2HC1C	-0.0545350818298149	-1.04017519828668	-0.977211793887518	0.32910543287626	0.998591218466416	Exon	Hippocampus
e86558	ENSG00000135838.13	ENSG00000135838	NPL	-0.0680078521260126	-1.0857125884491	-0.977199838927289	0.329111342217517	0.998591218466416	Exon	Hippocampus
e1122037	ENSG00000100034.13	ENSG00000100034	PPM1F	-0.0293939713202438	2.86106761852892	-0.977195758161864	0.329113359357181	0.998591218466416	Exon	Hippocampus
e874092	ENSG00000185864.16	ENSG00000185864	NPIPB4	0.112414973337279	-0.55359529951017	0.977195309692257	0.3291135810381	0.998591218466416	Exon	Hippocampus
e1147876	ENSG00000101868.10	ENSG00000101868	POLA1	0.047212493084073	-1.42557956481653	0.977193317797091	0.329114565643686	0.998591218466416	Exon	Hippocampus
e687915	ENSG00000139112.10	ENSG00000139112	GABARAPL1	0.0361577328048081	3.33101219731683	0.977190504229349	0.32911595641016	0.998591218466416	Exon	Hippocampus
e732144	ENSG00000075035.9	ENSG00000075035	WSCD2	-0.0795820103683593	-0.627482674935881	-0.97718034256808	0.329120979423189	0.998591218466416	Exon	Hippocampus
e366489	ENSG00000120149.8	ENSG00000120149	MSX2	-0.128281260535339	-2.67655473806362	-0.977180035765895	0.32912113107942	0.998591218466416	Exon	Hippocampus
e354367	ENSG00000171604.11	ENSG00000171604	CXXC5	0.07839468088793	-3.13807682071271	0.977179954752609	0.329121171125328	0.998591218466416	Exon	Hippocampus
e346087	ENSG00000133835.14	ENSG00000133835	HSD17B4	-0.0896040456603314	-3.05139998987744	-0.977175218827431	0.329123512159479	0.998591218466416	Exon	Hippocampus
e313861	ENSG00000171497.4	ENSG00000171497	PPID	0.040308681886336	0.68714376728743	0.977165486169459	0.329128323182653	0.998591218466416	Exon	Hippocampus
e300911	ENSG00000164035.9	ENSG00000164035	EMCN	-0.0704570783348835	-1.12741562752836	-0.977160970969118	0.329130555140744	0.998591218466416	Exon	Hippocampus
e962945	ENSG00000153982.10	ENSG00000153982	GDPD1	0.0456502731266959	-0.904438403208821	0.977157906726587	0.329132069865612	0.998591218466416	Exon	Hippocampus
e501270	ENSG00000147576.15	ENSG00000147576	ADHFE1	-0.0713291930538624	-2.4648097909334	-0.97715278899824	0.3291345996854	0.998591218466416	Exon	Hippocampus
e206232	ENSG00000144597.13	ENSG00000144597	EAF1	-0.0351813698566122	0.553540232260813	-0.977151879044187	0.329135049499535	0.998591218466416	Exon	Hippocampus
e725582	ENSG00000173598.13	ENSG00000173598	NUDT4	-0.0981987136267462	-2.02703185779454	-0.977143691973278	0.329139096601227	0.998591218466416	Exon	Hippocampus
e725587	ENSG00000173598.13	ENSG00000173598	NUDT4	-0.0981987136267462	-2.02703185779454	-0.977143691973278	0.329139096601227	0.998591218466416	Exon	Hippocampus
e886749	ENSG00000083799.17	ENSG00000083799	CYLD	0.0523578853947012	-0.848625666404737	0.977143205248824	0.32913933720397	0.998591218466416	Exon	Hippocampus
e608710	ENSG00000182272.11	ENSG00000182272	B4GALNT4	0.047764418605617	-0.0482694693690279	0.977142502361747	0.329139684662691	0.998591218466416	Exon	Hippocampus
e269419	ENSG00000090530.9	ENSG00000090530	P3H2	-0.0842711844773156	-3.1237287806119	-0.977141351819928	0.329140253411448	0.998591218466416	Exon	Hippocampus
e95679	ENSG00000076356.6	ENSG00000076356	PLXNA2	-0.0450744468337663	0.814423957926333	-0.977105135174989	0.32915815675711	0.998591218466416	Exon	Hippocampus
e639064	ENSG00000162236.11	ENSG00000162236	STX5	0.0714975848643825	-2.68181563450817	0.977098063774131	0.329161652509185	0.998591218466416	Exon	Hippocampus
e639112	ENSG00000162236.11	ENSG00000162236	STX5	0.0714975848643825	-2.68181563450817	0.977098063774131	0.329161652509185	0.998591218466416	Exon	Hippocampus
e887434	ENSG00000103494.12	ENSG00000103494	RPGRIP1L	0.0429680101280791	-0.995489689337384	0.977092994753711	0.329164158397922	0.998591218466416	Exon	Hippocampus
e685816	ENSG00000177575.12	ENSG00000177575	CD163	-0.172866684813506	-3.10343724039977	-0.977092599345052	0.329164353870157	0.998591218466416	Exon	Hippocampus
e716028	ENSG00000178498.15	ENSG00000178498	DTX3	0.0587832834483657	-1.71250740366573	0.97708526587673	0.329167979220346	0.998591218466416	Exon	Hippocampus
e121319	ENSG00000163171.7	ENSG00000163171	CDC42EP3	-0.0832423576862811	-2.62726069339424	-0.977076990728081	0.329172070127839	0.998591218466416	Exon	Hippocampus
e738649	ENSG00000135090.13	ENSG00000135090	TAOK3	0.0383546157161522	-0.717751666231914	0.977075156879963	0.329172976714582	0.998591218466416	Exon	Hippocampus
e975904	ENSG00000182473.21	ENSG00000182473	EXOC7	0.053314136574534	-1.40157699153278	0.977073663622955	0.329173714926866	0.998591218466416	Exon	Hippocampus
e972305	ENSG00000167863.11	ENSG00000167863	ATP5H	0.0387379764588582	0.926405514270829	0.977073429799057	0.329173830521046	0.998591218466416	Exon	Hippocampus
e211755	ENSG00000093167.17	ENSG00000093167	LRRFIP2	0.0337095199037462	1.05928408338624	0.977057114491537	0.329181896291318	0.998591218466416	Exon	Hippocampus
e950564	ENSG00000087152.15	ENSG00000087152	ATXN7L3	-0.0426256975490944	0.90580978743617	-0.977052262805599	0.329184294835684	0.998591218466416	Exon	Hippocampus
e1022758	ENSG00000130733.10	ENSG00000130733	YIPF2	-0.0309242627249719	0.869956307611848	-0.977050875382248	0.329184980742943	0.998591218466416	Exon	Hippocampus
e933022	ENSG00000232859.9	ENSG00000232859	LYRM9	-0.0960666850011437	-3.14173442715543	-0.977049069849901	0.329185873354181	0.998591218466416	Exon	Hippocampus
e677890	ENSG00000151498.11	ENSG00000151498	ACAD8	-0.0383121766907683	-0.819687155759148	-0.977045088902557	0.329187841443201	0.998591218466416	Exon	Hippocampus
e800342	ENSG00000089737.15	ENSG00000089737	DDX24	0.0289245682342445	3.56830849089752	0.977039310797169	0.329190698019539	0.998591218466416	Exon	Hippocampus
e860413	ENSG00000205937.11	ENSG00000205937	RNPS1	-0.0530972737622984	-2.02833158065105	-0.977031633855972	0.329194493366156	0.998591218466416	Exon	Hippocampus
e860452	ENSG00000205937.11	ENSG00000205937	RNPS1	-0.0530972737622984	-2.02833158065105	-0.977031633855972	0.329194493366156	0.998591218466416	Exon	Hippocampus
e860479	ENSG00000205937.11	ENSG00000205937	RNPS1	-0.0530972737622984	-2.02833158065105	-0.977031633855972	0.329194493366156	0.998591218466416	Exon	Hippocampus
e791095	ENSG00000119599.16	ENSG00000119599	DCAF4	-0.0521296817516281	-2.09088031149606	-0.97703058103427	0.329195013865171	0.998591218466416	Exon	Hippocampus
e403562	ENSG00000111850.10	ENSG00000111850	SMIM8	0.0573811905943248	-2.34134680662691	0.977020030054544	0.329200230138425	0.998591218466416	Exon	Hippocampus
e931665	ENSG00000108599.14	ENSG00000108599	AKAP10	0.023340336771789	0.282128797753286	0.977011630794091	0.329204382666856	0.998591218466416	Exon	Hippocampus
e880481	ENSG00000169592.14	ENSG00000169592	INO80E	0.0281648906181874	0.270421256425218	0.976996743002994	0.329211743157643	0.998591218466416	Exon	Hippocampus
e631034	ENSG00000110514.19	ENSG00000110514	MADD	0.0423271088048646	1.40247651777168	0.976987908880616	0.329216110778706	0.998591218466416	Exon	Hippocampus
e714514	ENSG00000123384.13	ENSG00000123384	LRP1	-0.0383601258157005	1.25990267073147	-0.976986991938144	0.329216564120437	0.998591218466416	Exon	Hippocampus
e809760	ENSG00000270246.3	ENSG00000270246		0.033096369465343	1.15180031804891	0.976977359132039	0.329221326660769	0.998591218466416	Exon	Hippocampus
e146870	ENSG00000135968.20	ENSG00000135968	GCC2	0.0476355345660509	0.454698172611175	0.9769761353814	0.329221931696583	0.998591218466416	Exon	Hippocampus
e31415	ENSG00000142949.16	ENSG00000142949	PTPRF	-0.0413130738105791	0.406633551576518	-0.976974478352761	0.329222750950973	0.998591218466416	Exon	Hippocampus
e340938	ENSG00000185261.14	ENSG00000185261	KIAA0825	0.0455878217518707	-1.23667003811759	0.976974411789502	0.329222783860656	0.998591218466416	Exon	Hippocampus
e885224	ENSG00000129636.12	ENSG00000129636	ITFG1	0.0356944479014201	2.48162102257095	0.976970556985469	0.329224689726229	0.998591218466416	Exon	Hippocampus
e716502	ENSG00000135439.11	ENSG00000135439	AGAP2	-0.0755468839209799	2.25175940122929	-0.976956368027535	0.329231704994601	0.998591218466416	Exon	Hippocampus
e764094	ENSG00000088448.14	ENSG00000088448	ANKRD10	0.0348484067874291	0.172844004256583	0.976941673996332	0.329238970082524	0.998591218466416	Exon	Hippocampus
e232460	ENSG00000153266.12	ENSG00000153266	FEZF2	0.0944985686375476	1.80197978067562	0.976941408099129	0.329239101549556	0.998591218466416	Exon	Hippocampus
e1074198	ENSG00000108106.13	ENSG00000108106	UBE2S	-0.0429606880436275	0.109300042447485	-0.976929917813007	0.329244782701808	0.998591218466416	Exon	Hippocampus
e122978	ENSG00000143924.18	ENSG00000143924	EML4	-0.0491350734166371	-1.85624798791925	-0.976921080108728	0.329249152379085	0.998591218466416	Exon	Hippocampus
e607835	ENSG00000148803.11	ENSG00000148803	FUOM	-0.0814653476273387	-2.4829377062597	-0.976904950139348	0.329257127710478	0.998591218466416	Exon	Hippocampus
e620226	ENSG00000197601.12	ENSG00000197601	FAR1	0.0339068293259774	1.46928214480726	0.976902393240394	0.329258391959788	0.998591218466416	Exon	Hippocampus
e1135937	ENSG00000100359.20	ENSG00000100359	SGSM3	0.0461291978159088	-0.713872508232647	0.976896380918522	0.32926136474273	0.998591218466416	Exon	Hippocampus
e1177773	ENSG00000185515.14	ENSG00000185515	BRCC3	0.0306707246717228	2.11201573003069	0.97689154422466	0.329263756250956	0.998591218466416	Exon	Hippocampus
e1132406	ENSG00000128311.13	ENSG00000128311	TST	-0.0579387971165895	-0.255162179756556	-0.97688720004817	0.329265904243097	0.998591218466416	Exon	Hippocampus
e697313	ENSG00000018236.14	ENSG00000018236	CNTN1	0.0451498025825409	3.30946738873172	0.976876447363567	0.329271220982049	0.998591218466416	Exon	Hippocampus
e687889	ENSG00000139112.10	ENSG00000139112	GABARAPL1	0.0361454121301076	3.33098968651181	0.976871484841981	0.32927367475386	0.998591218466416	Exon	Hippocampus
e687921	ENSG00000139112.10	ENSG00000139112	GABARAPL1	0.0361454121301076	3.33098968651181	0.976871484841981	0.32927367475386	0.998591218466416	Exon	Hippocampus
e394223	ENSG00000112715.20	ENSG00000112715	VEGFA	0.0822150024068316	1.34709928818002	0.976861712593095	0.329278506781494	0.998591218466416	Exon	Hippocampus
e1127173	ENSG00000100296.13	ENSG00000100296	THOC5	-0.0379096110235027	-0.849369630367838	-0.976856062726513	0.329281300459536	0.998591218466416	Exon	Hippocampus
e1041563	ENSG00000089327.14	ENSG00000089327	FXYD5	-0.0797269771813647	-1.7497920328502	-0.976848354363495	0.329285112022996	0.998591218466416	Exon	Hippocampus
e1021452	ENSG00000105397.13	ENSG00000105397	TYK2	0.0440000611250759	-1.16403685105209	0.976843628387612	0.329287448896124	0.998591218466416	Exon	Hippocampus
e876354	ENSG00000205629.11	ENSG00000205629	LCMT1	0.0363774418953348	-0.215341225215493	0.976838875625954	0.329289799025009	0.998591218466416	Exon	Hippocampus
e178906	ENSG00000213090.2	ENSG00000213090		-0.0308408487720115	0.600395412112871	-0.97683801561706	0.329290224280351	0.998591218466416	Exon	Hippocampus
e559304	ENSG00000130717.12	ENSG00000130717	UCK1	-0.0484578014978608	-1.57200479146787	-0.976831741007314	0.329293326946651	0.998591218466416	Exon	Hippocampus
e88286	ENSG00000116747.12	ENSG00000116747	TROVE2	-0.0365553803038136	-0.218824909190028	-0.976829642843951	0.329294364449802	0.998591218466416	Exon	Hippocampus
e945889	ENSG00000173801.16	ENSG00000173801	JUP	-0.0650916532709251	-1.66017291265662	-0.976826994776865	0.329295673873255	0.998591218466416	Exon	Hippocampus
e375910	ENSG00000112186.11	ENSG00000112186	CAP2	0.0714000872128821	0.243247730398751	0.976812227852514	0.329302975924498	0.998591218466416	Exon	Hippocampus
e129570	ENSG00000014641.17	ENSG00000014641	MDH1	0.0392749751379844	4.59813762566242	0.976806505521472	0.329305805570788	0.998591218466416	Exon	Hippocampus
e894671	ENSG00000140939.14	ENSG00000140939	NOL3	-0.050238949812278	-1.75421989238222	-0.976802040455876	0.329308013520498	0.998591218466416	Exon	Hippocampus
e62234	ENSG00000276975.2	ENSG00000276975	HYDIN2	0.0634057549711818	-2.1863173971783	0.976791723662156	0.329313115153541	0.998591218466416	Exon	Hippocampus
e738689	ENSG00000111707.11	ENSG00000111707	SUDS3	0.0373989290214909	-0.273430354253155	0.976790903781299	0.329313520585126	0.998591218466416	Exon	Hippocampus
e705830	ENSG00000161835.10	ENSG00000161835	GRASP	-0.0778990133938378	-1.30711891138735	-0.976788258270175	0.329314828794207	0.998591218466416	Exon	Hippocampus
e319680	ENSG00000073578.16	ENSG00000073578	SDHA	0.0377764549172751	0.57414471288536	0.976778576627203	0.3293196164095	0.998591218466416	Exon	Hippocampus
e73950	ENSG00000160783.19	ENSG00000160783	PMF1	0.0361576603416417	-0.42830785242684	0.976771531263962	0.329323100401265	0.998591218466416	Exon	Hippocampus
e73957	ENSG00000160783.19	ENSG00000160783	PMF1	0.0361576603416417	-0.42830785242684	0.976771531263962	0.329323100401265	0.998591218466416	Exon	Hippocampus
e415200	ENSG00000218424.2	ENSG00000218424	NDUFS5P1	0.0564109072894167	-1.16048245582008	0.976770097408688	0.329323809457773	0.998591218466416	Exon	Hippocampus
e1142209	ENSG00000177989.13	ENSG00000177989	ODF3B	-0.156880665158626	-2.4525792741661	-0.976760595591867	0.329328508231187	0.998591218466416	Exon	Hippocampus
e1035968	ENSG00000105671.11	ENSG00000105671	DDX49	-0.0449990212733801	-1.06014208491891	-0.976757573433292	0.329330002737502	0.998591218466416	Exon	Hippocampus
e375888	ENSG00000112186.11	ENSG00000112186	CAP2	0.0711399543366187	0.273334611857125	0.976755627509546	0.329330965030614	0.998591218466416	Exon	Hippocampus
e195778	ENSG00000184182.18	ENSG00000184182	UBE2F	0.0260792562314735	1.59777022258311	0.976751922848193	0.329332797055097	0.998591218466416	Exon	Hippocampus
e646705	ENSG00000254986.7	ENSG00000254986	DPP3	-0.0592489269910534	-2.59348751774532	-0.976741346917436	0.329338027087581	0.998591218466416	Exon	Hippocampus
e527666	ENSG00000147862.15	ENSG00000147862	NFIB	-0.0313297442712845	1.10062437266761	-0.976739619218087	0.329338881478389	0.998591218466416	Exon	Hippocampus
e984203	ENSG00000141551.14	ENSG00000141551	CSNK1D	-0.0697604148506248	-2.73311425970209	-0.976733675647055	0.329341820734854	0.998591218466416	Exon	Hippocampus
e833444	ENSG00000074621.13	ENSG00000074621	SLC24A1	0.07673439990844	-2.55416429566205	0.976731720836663	0.329342787445139	0.998591218466416	Exon	Hippocampus
e161462	ENSG00000123636.17	ENSG00000123636	BAZ2B	0.042130670304771	0.52963562479807	0.9767295355089	0.329343868155118	0.998591218466416	Exon	Hippocampus
e1176796	ENSG00000203879.11	ENSG00000203879	GDI1	0.0454723564265382	2.32560080172748	0.976727354211334	0.329344946874344	0.998591218466416	Exon	Hippocampus
e971853	ENSG00000109066.13	ENSG00000109066	TMEM104	0.0806063298008568	-2.99745933824003	0.976720451681827	0.329348360404182	0.998591218466416	Exon	Hippocampus
e679221	ENSG00000082805.19	ENSG00000082805	ERC1	-0.0450787723881127	-0.647069676616792	-0.976719463386827	0.329348849150731	0.998591218466416	Exon	Hippocampus
e149964	ENSG00000175497.16	ENSG00000175497	DPP10	0.0678524742544932	-0.512972711027618	0.976717764689949	0.329349689217032	0.998591218466416	Exon	Hippocampus
e1132415	ENSG00000128309.16	ENSG00000128309	MPST	-0.0609079678240112	-1.41065575527493	-0.976716843980856	0.329350144541158	0.998591218466416	Exon	Hippocampus
e1132438	ENSG00000128309.16	ENSG00000128309	MPST	-0.0609079678240112	-1.41065575527493	-0.976716843980856	0.329350144541158	0.998591218466416	Exon	Hippocampus
e403355	ENSG00000203875.10	ENSG00000203875	SNHG5	0.0505950058460739	-0.648454264003856	0.976715165320581	0.32935097470076	0.998591218466416	Exon	Hippocampus
e453815	ENSG00000127990.15	ENSG00000127990	SGCE	-0.0345000650027807	0.917398175879131	-0.976709565419988	0.329353744068596	0.998591218466416	Exon	Hippocampus
e746596	ENSG00000182870.12	ENSG00000182870	GALNT9	-0.0777931324042284	0.104542696850781	-0.976699460966793	0.32935874115057	0.998591218466416	Exon	Hippocampus
e18575	ENSG00000158062.20	ENSG00000158062	UBXN11	-0.055672698868008	-1.04034805982957	-0.976690999640914	0.329362925674127	0.998591218466416	Exon	Hippocampus
e93770	ENSG00000174514.12	ENSG00000174514	MFSD4A	-0.0825290147995434	0.787651008415384	-0.976683316274822	0.329366725489947	0.998591218466416	Exon	Hippocampus
e173276	ENSG00000162999.12	ENSG00000162999	DUSP19	0.0596578679850827	-0.375593789838312	0.976681191166746	0.329367776469149	0.998591218466416	Exon	Hippocampus
e1055335	ENSG00000167637.16	ENSG00000167637	ZNF283	0.0683325170934086	-1.40622670372616	0.976664580100293	0.329375991601982	0.998591218466416	Exon	Hippocampus
e255813	ENSG00000196428.12	ENSG00000196428	TSC22D2	-0.0289730406494462	0.81595218217671	-0.976656190290531	0.329380140898683	0.998591218466416	Exon	Hippocampus
e915921	ENSG00000129219.13	ENSG00000129219	PLD2	0.0533080777365013	-1.25550435076189	0.976655562938963	0.329380451165462	0.998591218466416	Exon	Hippocampus
e349671	ENSG00000233006.6	ENSG00000233006		0.052673002755019	-1.65282811805424	0.976646243765279	0.329385060134657	0.998591218466416	Exon	Hippocampus
e676382	ENSG00000120471.14	ENSG00000120471	TP53AIP1	-0.0783584629836754	-2.50163378497658	-0.976635625543458	0.329390311623198	0.998591218466416	Exon	Hippocampus
e10805	ENSG00000142621.19	ENSG00000142621	FHAD1	-0.11968393788871	-2.97823556156838	-0.976633578831577	0.329391323878419	0.998591218466416	Exon	Hippocampus
e829113	ENSG00000128923.10	ENSG00000128923	FAM63B	0.0322725218388452	0.527153584907208	0.976629367204428	0.329393406855822	0.998591218466416	Exon	Hippocampus
e1163375	ENSG00000184905.8	ENSG00000184905	TCEAL2	-0.0525136311629811	-0.356143749194748	-0.976624217156153	0.329395953967151	0.998591218466416	Exon	Hippocampus
e302737	ENSG00000145348.16	ENSG00000145348	TBCK	0.0282306770932761	0.396077120010721	0.976623682510039	0.329396218393208	0.998591218466416	Exon	Hippocampus
e557654	ENSG00000204054.13	ENSG00000204054	LINC00963	-0.0648989033150421	-2.13161309638483	-0.97661519249789	0.329400417414328	0.998591218466416	Exon	Hippocampus
e224831	ENSG00000114395.10	ENSG00000114395	CYB561D2	0.0726657052579959	-2.68286379491507	0.976596098734627	0.329409861004497	0.998591218466416	Exon	Hippocampus
e531623	ENSG00000213930.11	ENSG00000213930	GALT	0.030404266771272	-0.0199286210236138	0.976590432359435	0.329412663572612	0.998591218466416	Exon	Hippocampus
e1129025	ENSG00000133422.12	ENSG00000133422	MORC2	-0.0419945368812832	-1.463342342631	-0.976587786833358	0.32941397204529	0.998591218466416	Exon	Hippocampus
e982879	ENSG00000197063.10	ENSG00000197063	MAFG	0.0787866512986058	-3.05865161955325	0.976587176165817	0.329414274080893	0.998591218466416	Exon	Hippocampus
e506176	ENSG00000104325.6	ENSG00000104325	DECR1	-0.0474497512843118	0.472916866512603	-0.97658469792737	0.329415499817194	0.998591218466416	Exon	Hippocampus
e378784	ENSG00000204713.10	ENSG00000204713	TRIM27	-0.0467712566943767	-1.65105588734855	-0.976581188093221	0.329417235785624	0.998591218466416	Exon	Hippocampus
e573430	ENSG00000077420.15	ENSG00000077420	APBB1IP	0.0929696579786686	-1.22130511563868	0.976575709014556	0.329419945756791	0.998591218466416	Exon	Hippocampus
e120637	ENSG00000150938.9	ENSG00000150938	CRIM1	-0.0509153967685821	0.539845295612335	-0.976572922173137	0.329421324143712	0.998591218466416	Exon	Hippocampus
e301235	ENSG00000109320.11	ENSG00000109320	NFKB1	-0.0457734102889829	-0.749056034881281	-0.976572028449155	0.329421766185249	0.998591218466416	Exon	Hippocampus
e1034703	ENSG00000268173.2	ENSG00000268173		-0.073182894309787	-1.01804385827064	-0.976566334229029	0.329424582591615	0.998591218466416	Exon	Hippocampus
e132351	ENSG00000115998.7	ENSG00000115998	C2orf42	-0.0439246687729016	-1.66343188130791	-0.97655732051868	0.329429040876152	0.998591218466416	Exon	Hippocampus
e243864	ENSG00000173193.13	ENSG00000173193	PARP14	-0.0739093520028125	-1.34880283265721	-0.97654945228173	0.329432932628491	0.998591218466416	Exon	Hippocampus
e384472	ENSG00000204348.9	ENSG00000204348	DXO	0.05408339889765	-2.12038535588732	0.976534409704976	0.329440373004093	0.998591218466416	Exon	Hippocampus
e11446	ENSG00000179743.4	ENSG00000179743		0.0358806344081331	-0.0662260573401747	0.976530286597631	0.329442412399	0.998591218466416	Exon	Hippocampus
e342644	ENSG00000145721.11	ENSG00000145721	LIX1	0.0630115447486308	0.431471452648735	0.976519037568361	0.32944797649988	0.998591218466416	Exon	Hippocampus
e417364	ENSG00000233452.6	ENSG00000233452	STXBP5-AS1	0.0933326262830053	-1.87872246179459	0.976506478048158	0.329454188880363	0.998591218466416	Exon	Hippocampus
e743938	ENSG00000168778.11	ENSG00000168778	TCTN2	-0.0676334443905524	-1.86836965460263	-0.976490647162059	0.32946201950205	0.998591218466416	Exon	Hippocampus
e1007740	ENSG00000167468.16	ENSG00000167468	GPX4	-0.0807037936289235	-0.457470668615254	-0.976484173136751	0.32946522186197	0.998591218466416	Exon	Hippocampus
e255603	ENSG00000082996.19	ENSG00000082996	RNF13	0.0502522781858209	0.806446376728239	0.976479101391101	0.329467730602018	0.998591218466416	Exon	Hippocampus
e672393	ENSG00000036672.15	ENSG00000036672	USP2	-0.0584663293610937	-1.09291291076022	-0.976477099316008	0.329468720932302	0.998591218466416	Exon	Hippocampus
e536267	ENSG00000147996.16	ENSG00000147996	CBWD5	0.0681852761661608	0.0431154947386335	0.976474093457464	0.329470207789632	0.998591218466416	Exon	Hippocampus
e514322	ENSG00000259305.6	ENSG00000259305	ZHX1-C8orf76	0.0376186210309228	-0.534686341853432	0.976454090639419	0.329480102357305	0.998591218466416	Exon	Hippocampus
e222509	ENSG00000164061.4	ENSG00000164061	BSN	-0.0717903862988232	5.76690798084701	-0.976453409874338	0.329480439107066	0.998591218466416	Exon	Hippocampus
e219663	ENSG00000010256.10	ENSG00000010256	UQCRC1	0.0355497430268235	1.6043208028661	0.976448910848026	0.329482664617611	0.998591218466416	Exon	Hippocampus
e596711	ENSG00000095485.16	ENSG00000095485	CWF19L1	-0.0336283771769863	-0.366611946528539	-0.976444822305313	0.329484687084795	0.998591218466416	Exon	Hippocampus
e50872	ENSG00000117519.15	ENSG00000117519	CNN3	-0.0535191710397352	0.750837189286261	-0.976444726149571	0.329484734649965	0.998591218466416	Exon	Hippocampus
e448284	ENSG00000146707.14	ENSG00000146707	POMZP3	-0.0881191514935222	-2.13320733813383	-0.976423954605338	0.329495009773259	0.998591218466416	Exon	Hippocampus
e139454	ENSG00000239305.6	ENSG00000239305	RNF103	0.0344058817599864	0.344618859919841	0.976418295085256	0.329497809421493	0.998591218466416	Exon	Hippocampus
e1148370	ENSG00000198947.15	ENSG00000198947	DMD	0.0329169192668456	3.65670329459834	0.976414377772092	0.329499747244843	0.998591218466416	Exon	Hippocampus
e668631	ENSG00000149577.15	ENSG00000149577	SIDT2	0.0363134299134427	-0.817964548661915	0.976408204160445	0.329502801232932	0.998591218466416	Exon	Hippocampus
e868219	ENSG00000175595.14	ENSG00000175595	ERCC4	0.0501492527275733	-1.84349060068395	0.976404419107467	0.329504673647911	0.998591218466416	Exon	Hippocampus
e34328	ENSG00000197429.10	ENSG00000197429	IPP	-0.0542901214828439	-1.44578478175978	-0.976385190099327	0.329514186087411	0.998591218466416	Exon	Hippocampus
e104219	ENSG00000232166.1	ENSG00000232166		-0.0757640912976653	-1.90589098108407	-0.976381255995841	0.329516132279558	0.998591218466416	Exon	Hippocampus
e608009	ENSG00000214279.12	ENSG00000214279		0.130560228645095	-2.03568286617527	0.976380372987387	0.329516569102881	0.998591218466416	Exon	Hippocampus
e971662	ENSG00000109065.11	ENSG00000109065	NAT9	0.048952076397467	-1.93677246437954	0.976379186561056	0.329517156027292	0.998591218466416	Exon	Hippocampus
e1164015	ENSG00000133142.17	ENSG00000133142	TCEAL4	0.048169215322733	0.194254161201995	0.97637889389608	0.329517300808589	0.998591218466416	Exon	Hippocampus
e294865	ENSG00000138759.17	ENSG00000138759	FRAS1	0.0851464728968694	-1.87674009336329	0.976372638100246	0.329520395559254	0.998591218466416	Exon	Hippocampus
e690837	ENSG00000052126.14	ENSG00000052126	PLEKHA5	0.0396835539818018	1.09139096314205	0.976357361541629	0.329527952972928	0.998591218466416	Exon	Hippocampus
e780972	ENSG00000100503.23	ENSG00000100503	NIN	0.0695738789907253	-2.43970897048842	0.976355449595378	0.329528898833207	0.998591218466416	Exon	Hippocampus
e773715	ENSG00000278784.1	ENSG00000278784		0.0311227559176841	-0.31070586042811	0.976348839005397	0.329532169176451	0.998591218466416	Exon	Hippocampus
e267571	ENSG00000163904.12	ENSG00000163904	SENP2	0.0387469549668094	-0.0355504293081195	0.976340972449019	0.329536060889811	0.998591218466416	Exon	Hippocampus
e999092	ENSG00000154832.14	ENSG00000154832	CXXC1	0.0450579146261974	-1.52997897711132	0.976326186437463	0.329543375851066	0.998591218466416	Exon	Hippocampus
e793518	ENSG00000198208.11	ENSG00000198208	RPS6KL1	-0.0632379120608581	-2.01924726999633	-0.97632276206783	0.329545069976206	0.998591218466416	Exon	Hippocampus
e263163	ENSG00000145075.11	ENSG00000145075	CCDC39	0.10567139527883	-2.96582590389507	0.976321490896912	0.329545698859118	0.998591218466416	Exon	Hippocampus
e701401	ENSG00000174243.9	ENSG00000174243	DDX23	0.0377924954818754	-0.109184720949663	0.976303963240861	0.329554370348049	0.998591218466416	Exon	Hippocampus
e467175	ENSG00000081803.15	ENSG00000081803	CADPS2	0.0756974521823607	0.572065111981263	0.976290495051963	0.329561033590295	0.998591218466416	Exon	Hippocampus
e28154	ENSG00000090621.13	ENSG00000090621	PABPC4	-0.0373229807978907	-0.230701369138763	-0.976286285271181	0.329563116352236	0.998591218466416	Exon	Hippocampus
e659938	ENSG00000246523.7	ENSG00000246523		0.0605289130195291	-2.39351810043093	0.976277932919451	0.329567248649828	0.998591218466416	Exon	Hippocampus
e698697	ENSG00000189079.15	ENSG00000189079	ARID2	0.0427689002498443	-1.06879283696383	0.976275034077924	0.329568682849685	0.998591218466416	Exon	Hippocampus
e861572	ENSG00000059122.16	ENSG00000059122	FLYWCH1	0.0669509018260295	-2.39192389586996	0.976265204314229	0.329573546148753	0.998591218466416	Exon	Hippocampus
e352227	ENSG00000120729.9	ENSG00000120729	MYOT	-0.0846230205337255	-2.22279532784386	-0.976258008303739	0.329577106421724	0.998591218466416	Exon	Hippocampus
e862847	ENSG00000122390.17	ENSG00000122390	NAA60	-0.032759764696854	-0.300327737471589	-0.976253151769232	0.329579509237881	0.998591218466416	Exon	Hippocampus
e735499	ENSG00000111271.14	ENSG00000111271	ACAD10	0.0447662256391465	-1.31054046698386	0.976251081699145	0.329580533428003	0.998591218466416	Exon	Hippocampus
e379458	ENSG00000227262.3	ENSG00000227262	HCG4B	0.113808624739154	-3.15827169962028	0.976235679166395	0.329588154066823	0.998591218466416	Exon	Hippocampus
e583070	ENSG00000183230.16	ENSG00000183230	CTNNA3	0.0783949074665446	-0.0356629000120693	0.976233317887047	0.329589322356052	0.998591218466416	Exon	Hippocampus
e663277	ENSG00000187240.13	ENSG00000187240	DYNC2H1	-0.0531589469004927	-0.801582256216368	-0.976232368453428	0.329589792107699	0.998591218466416	Exon	Hippocampus
e1015179	ENSG00000087903.12	ENSG00000087903	RFX2	-0.0858457938226141	-2.86972246741108	-0.976229366110649	0.32959127758089	0.998591218466416	Exon	Hippocampus
e354163	ENSG00000170464.9	ENSG00000170464	DNAJC18	0.0209717243131277	3.92186607626121	0.976225201729736	0.329593338004465	0.998591218466416	Exon	Hippocampus
e617548	ENSG00000166444.18	ENSG00000166444	ST5	-0.0686692796308019	-2.72870077205076	-0.976203841870686	0.329603906419425	0.998591218466416	Exon	Hippocampus
e381732	ENSG00000204525.15	ENSG00000204525	HLA-C	-0.130584303326783	-1.94000786411249	-0.976200296672154	0.329605660531408	0.998591218466416	Exon	Hippocampus
e34473	ENSG00000117461.14	ENSG00000117461	PIK3R3	-0.051719120798266	-0.159789406901856	-0.976197858986421	0.329606866665904	0.998591218466416	Exon	Hippocampus
e623857	ENSG00000171714.10	ENSG00000171714	ANO5	0.0482075788861476	-0.521909301990754	0.97619542057662	0.32960807316153	0.998591218466416	Exon	Hippocampus
e599295	ENSG00000065613.13	ENSG00000065613	SLK	0.0323539309221914	0.903684543229629	0.976178939552607	0.32961622784785	0.998591218466416	Exon	Hippocampus
e643004	ENSG00000162300.11	ENSG00000162300	ZFPL1	0.0577544155911785	-2.28110897290588	0.976178397603284	0.329616496002513	0.998591218466416	Exon	Hippocampus
e502724	ENSG00000067167.7	ENSG00000067167	TRAM1	-0.0544083115941962	-0.402262491271974	-0.976168396469934	0.329621444554418	0.998591218466416	Exon	Hippocampus
e172361	ENSG00000163510.13	ENSG00000163510	CWC22	-0.0402826022951675	-1.01801356030755	-0.976168267492604	0.329621508372602	0.998591218466416	Exon	Hippocampus
e899540	ENSG00000255185.5	ENSG00000255185	PDXDC2P	-0.0637794197054467	-1.94148156424108	-0.976168127928982	0.329621577428909	0.998591218466416	Exon	Hippocampus
e643743	ENSG00000014138.8	ENSG00000014138	POLA2	0.0716349890693548	-2.97795107185916	0.976167363887966	0.329621955477812	0.998591218466416	Exon	Hippocampus
e675467	ENSG00000109832.13	ENSG00000109832	DDX25	0.0808736397800381	-3.00776531911305	0.97616100622363	0.329625101272774	0.998591218466416	Exon	Hippocampus
e219664	ENSG00000010256.10	ENSG00000010256	UQCRC1	0.0355657856066966	1.05762125933081	0.976159241678508	0.329625974379448	0.998591218466416	Exon	Hippocampus
e351013	ENSG00000119048.7	ENSG00000119048	UBE2B	0.0437524321810206	-0.269200589602422	0.976157983620931	0.329626596874205	0.998591218466416	Exon	Hippocampus
e773347	ENSG00000196497.15	ENSG00000196497	IPO4	-0.077059870969802	-3.00905387858318	-0.976150722829541	0.329630189574136	0.998591218466416	Exon	Hippocampus
e452023	ENSG00000157224.15	ENSG00000157224	CLDN12	-0.0760308795695536	-2.92195534266177	-0.97614336017226	0.329633832704162	0.998591218466416	Exon	Hippocampus
e999538	ENSG00000266003.1	ENSG00000266003		0.0931414127217931	-1.81013187178228	0.976141720091104	0.329634644239309	0.998591218466416	Exon	Hippocampus
e976899	ENSG00000161547.15	ENSG00000161547	SRSF2	0.0268097793823816	3.58892742325061	0.97614151734956	0.329634744558757	0.998591218466416	Exon	Hippocampus
e420419	ENSG00000049618.22	ENSG00000049618	ARID1B	0.0373797964512351	0.10976587225398	0.976132754844248	0.329639080392098	0.998591218466416	Exon	Hippocampus
e386282	ENSG00000168394.10	ENSG00000168394	TAP1	-0.0665309481852812	-0.619891080545412	-0.97613210126668	0.329639403794633	0.998591218466416	Exon	Hippocampus
e486935	ENSG00000104613.11	ENSG00000104613	INTS10	0.0335534946557848	1.2165536332646	0.976117977670974	0.329646392467181	0.998591218466416	Exon	Hippocampus
e983692	ENSG00000169718.17	ENSG00000169718	DUS1L	-0.0421127713546498	-1.39720707811027	-0.976112509443762	0.329649098294767	0.998591218466416	Exon	Hippocampus
e360257	ENSG00000086589.11	ENSG00000086589	RBM22	-0.0298672447748502	0.645928461152721	-0.976111047735429	0.329649821590262	0.998591218466416	Exon	Hippocampus
e308342	ENSG00000138650.8	ENSG00000138650	PCDH10	0.0483217252591411	4.18204179817766	0.976110196833834	0.329650242641419	0.998591218466416	Exon	Hippocampus
e151563	ENSG00000155052.14	ENSG00000155052	CNTNAP5	0.0713038305791741	-0.155786191296508	0.976095573994667	0.329657478507344	0.998591218466416	Exon	Hippocampus
e8136	ENSG00000173614.13	ENSG00000173614	NMNAT1	0.0450050440218776	-0.804809988012933	0.976086932422304	0.329661754692587	0.998591218466416	Exon	Hippocampus
e828945	ENSG00000103569.9	ENSG00000103569	AQP9	-0.179101877873651	-3.39883564262483	-0.976085822829077	0.329662303764974	0.998591218466416	Exon	Hippocampus
e35573	ENSG00000186377.7	ENSG00000186377	CYP4X1	0.0642933372210219	-1.14524255349458	0.976084599483503	0.329662909127393	0.998591218466416	Exon	Hippocampus
e162195	ENSG00000115233.11	ENSG00000115233	PSMD14	0.0346234982734311	1.94634091511407	0.976082635591641	0.329663880944517	0.998591218466416	Exon	Hippocampus
e162209	ENSG00000115233.11	ENSG00000115233	PSMD14	0.0346234982734311	1.94634091511407	0.976082635591641	0.329663880944517	0.998591218466416	Exon	Hippocampus
e800351	ENSG00000089737.15	ENSG00000089737	DDX24	0.0288940474712483	3.56825784758917	0.976076122944856	0.329667103692152	0.998591218466416	Exon	Hippocampus
e18953	ENSG00000117682.16	ENSG00000117682	DHDDS	-0.0297600876267172	2.54898463543118	-0.976070927872277	0.329669674460089	0.998591218466416	Exon	Hippocampus
e208321	ENSG00000151090.17	ENSG00000151090	THRB	0.0599131093752227	-1.08556977401629	0.976066083969327	0.329672071464409	0.998591218466416	Exon	Hippocampus
e960354	ENSG00000154975.13	ENSG00000154975	CA10	0.097458784806458	-1.54269095654862	0.97605992450482	0.329675119490448	0.998591218466416	Exon	Hippocampus
e122250	ENSG00000115904.12	ENSG00000115904	SOS1	0.0378660320662117	0.439758542652061	0.976059045297597	0.329675554569782	0.998591218466416	Exon	Hippocampus
e72944	ENSG00000116580.18	ENSG00000116580	GON4L	0.0316215517816603	-0.0674684750798033	0.976055086218158	0.329677513741259	0.998591218466416	Exon	Hippocampus
e541563	ENSG00000187764.11	ENSG00000187764	SEMA4D	0.0698019647847456	1.48849539511138	0.976028611142581	0.329690615267569	0.998591218466416	Exon	Hippocampus
e1133977	ENSG00000184381.18	ENSG00000184381	PLA2G6	0.0499273829805626	-1.42294042923293	0.976027478851139	0.329691175603873	0.998591218466416	Exon	Hippocampus
e176613	ENSG00000115524.15	ENSG00000115524	SF3B1	0.0271728441136665	2.17293001134746	0.976025659870937	0.329692075762679	0.998591218466416	Exon	Hippocampus
e967066	ENSG00000136478.7	ENSG00000136478	TEX2	-0.0294976301702416	1.38338893582783	-0.976016138488569	0.329696787635636	0.998591218466416	Exon	Hippocampus
e869958	ENSG00000133393.12	ENSG00000133393	FOPNL	0.0344159927795681	0.30659903072322	0.97601415966707	0.329697766906028	0.998591218466416	Exon	Hippocampus
e641885	ENSG00000168066.20	ENSG00000168066	SF1	-0.0376973105121805	0.437334179176037	-0.97600641432245	0.329701599905954	0.998591218466416	Exon	Hippocampus
e310510	ENSG00000120519.14	ENSG00000120519	SLC10A7	-0.0426886747882453	-0.799989561106039	-0.976003263270479	0.329703159300248	0.998591218466416	Exon	Hippocampus
e1017071	ENSG00000032444.15	ENSG00000032444	PNPLA6	-0.0452147594759941	-1.12511947666844	-0.975996325035988	0.329706592914372	0.998591218466416	Exon	Hippocampus
e519712	ENSG00000177335.10	ENSG00000177335	C8orf31	0.0949195904312294	-3.20397298610446	0.975993924354376	0.329707780976244	0.998591218466416	Exon	Hippocampus
e230120	ENSG00000187672.12	ENSG00000187672	ERC2	-0.0537661672340353	1.98338856874605	-0.975990881589682	0.329709286799551	0.998591218466416	Exon	Hippocampus
e977760	ENSG00000078687.17	ENSG00000078687	TNRC6C	-0.0432058659338164	-1.31402287360523	-0.975984195410006	0.329712595715623	0.998591218466416	Exon	Hippocampus
e581094	ENSG00000150275.17	ENSG00000150275	PCDH15	-0.0851095649768886	-1.62304348400738	-0.97597515166608	0.329717071398421	0.998591218466416	Exon	Hippocampus
e953164	ENSG00000186868.15	ENSG00000186868	MAPT	-0.0438131979424294	-0.414567804801611	-0.975974883682997	0.329717204021893	0.998591218466416	Exon	Hippocampus
e483284	ENSG00000104626.14	ENSG00000104626	ERI1	0.0415835034041822	-1.10096992286713	0.975966537006941	0.329721334767034	0.998591218466416	Exon	Hippocampus
e28217	ENSG00000090621.13	ENSG00000090621	PABPC4	-0.0332715667542302	0.108730823243787	-0.975957002175402	0.329726053567969	0.998591218466416	Exon	Hippocampus
e251275	ENSG00000118007.12	ENSG00000118007	STAG1	-0.0323615865832569	-0.30448079665239	-0.975955007516518	0.329727040732884	0.998591218466416	Exon	Hippocampus
e421096	ENSG00000130363.11	ENSG00000130363	RSPH3	-0.0547038094893024	-0.543896082029826	-0.97595071114995	0.329729167028962	0.998591218466416	Exon	Hippocampus
e116320	ENSG00000084693.15	ENSG00000084693	AGBL5	0.0458614736971084	-1.3060015229675	0.975949464459278	0.329729784024885	0.998591218466416	Exon	Hippocampus
e20342	ENSG00000117748.9	ENSG00000117748	RPA2	-0.0345297738059401	0.203522215860808	-0.975946066405708	0.329731465749148	0.998591218466416	Exon	Hippocampus
e572946	ENSG00000120549.17	ENSG00000120549	KIAA1217	-0.0884217453650424	-3.2060532357112	-0.975940407505741	0.329734266397003	0.998591218466416	Exon	Hippocampus
e355807	ENSG00000112852.6	ENSG00000112852	PCDHB2	-0.0605179605788545	-1.81680859188608	-0.975937978156481	0.32973546871171	0.998591218466416	Exon	Hippocampus
e99997	ENSG00000162923.14	ENSG00000162923	WDR26	0.034110827601386	2.19960563927256	0.975932334168655	0.329738262001425	0.998591218466416	Exon	Hippocampus
e486410	ENSG00000104763.18	ENSG00000104763	ASAH1	0.0305076931654298	2.34754026661481	0.975932034714495	0.32973841020597	0.998591218466416	Exon	Hippocampus
e703814	ENSG00000139624.12	ENSG00000139624	CERS5	-0.0350793146310033	-0.496633060449663	-0.975926872783035	0.329740964933364	0.998591218466416	Exon	Hippocampus
e963199	ENSG00000141367.11	ENSG00000141367	CLTC	0.0392975456152965	2.83788915128098	0.975920309270075	0.329744213345792	0.998591218466416	Exon	Hippocampus
e705007	ENSG00000183283.15	ENSG00000183283	DAZAP2	-0.0292455754907158	2.14039767757927	-0.97591983793246	0.329744446620905	0.998591218466416	Exon	Hippocampus
e430345	ENSG00000071189.21	ENSG00000071189	SNX13	0.0335970676003813	0.0178828111959862	0.975919060293002	0.329744831491615	0.998591218466416	Exon	Hippocampus
e863264	ENSG00000213918.10	ENSG00000213918	DNASE1	0.0685911989953509	-2.59673679089361	0.975918297193345	0.329745209166544	0.998591218466416	Exon	Hippocampus
e886192	ENSG00000155393.12	ENSG00000155393	HEATR3	-0.033076008249199	-0.528078371487607	-0.975914931770597	0.329746874792192	0.998591218466416	Exon	Hippocampus
e845911	ENSG00000136404.15	ENSG00000136404	TM6SF1	0.0846973354364278	-1.73250757030363	0.97591399502006	0.329747338412697	0.998591218466416	Exon	Hippocampus
e132289	ENSG00000179818.13	ENSG00000179818	PCBP1-AS1	0.0322386342088357	-0.362470926096889	0.975911132766444	0.329748755013891	0.998591218466416	Exon	Hippocampus
e1136689	ENSG00000100410.7	ENSG00000100410	PHF5A	0.0321172115910273	1.09631735660679	0.975906325308094	0.329751134354662	0.998591218466416	Exon	Hippocampus
e209363	ENSG00000187118.12	ENSG00000187118	CMC1	0.0568015837327095	-1.57211931772269	0.975902879849161	0.329752839612064	0.998591218466416	Exon	Hippocampus
e854759	ENSG00000007541.16	ENSG00000007541	PIGQ	0.046610685993151	0.516036159565917	0.97589816354691	0.329755173855923	0.998591218466416	Exon	Hippocampus
e716373	ENSG00000135506.15	ENSG00000135506	OS9	0.0330592490543583	1.19073406003624	0.975883773980264	0.329762295763926	0.998591218466416	Exon	Hippocampus
e856702	ENSG00000196557.11	ENSG00000196557	CACNA1H	-0.0897527593168879	-0.324713744081709	-0.975870478041497	0.329768876485529	0.998591218466416	Exon	Hippocampus
e295094	ENSG00000138756.17	ENSG00000138756	BMP2K	-0.0419898232969763	-0.513030711656486	-0.975866921954508	0.329770636557634	0.998591218466416	Exon	Hippocampus
e155582	ENSG00000144228.8	ENSG00000144228	SPOPL	0.0378427592203317	-0.53919724452502	0.975853920556322	0.329777071603579	0.998591218466416	Exon	Hippocampus
e913183	ENSG00000141258.12	ENSG00000141258	SGSM2	-0.0516070700757865	-0.25510242827602	-0.975845157280929	0.32978140903544	0.998591218466416	Exon	Hippocampus
e808894	ENSG00000273749.4	ENSG00000273749	CYFIP1	-0.0459729093839812	-0.28158324011287	-0.975838269796044	0.3297848180604	0.998591218466416	Exon	Hippocampus
e123368	ENSG00000115970.18	ENSG00000115970	THADA	0.0371410355068084	-0.446933588032636	0.975837068543418	0.329785412633951	0.998591218466416	Exon	Hippocampus
e1145260	ENSG00000130150.11	ENSG00000130150	MOSPD2	0.0550442082319014	-0.373243425356123	0.97583437351228	0.32978674657258	0.998591218466416	Exon	Hippocampus
e673102	ENSG00000109927.9	ENSG00000109927	TECTA	-0.0759448063573531	-2.88352964661149	-0.975831927813308	0.329787957104241	0.998591218466416	Exon	Hippocampus
e514359	ENSG00000156802.12	ENSG00000156802	ATAD2	0.0477617675349861	-1.5445950411998	0.975825975126417	0.329790903478902	0.998591218466416	Exon	Hippocampus
e800314	ENSG00000089737.15	ENSG00000089737	DDX24	0.0288886361674202	3.56840943611238	0.975820111071549	0.329793806000505	0.998591218466416	Exon	Hippocampus
e800324	ENSG00000089737.15	ENSG00000089737	DDX24	0.0288886361674202	3.56840943611238	0.975820111071549	0.329793806000505	0.998591218466416	Exon	Hippocampus
e337720	ENSG00000085365.17	ENSG00000085365	SCAMP1	0.0357343326201962	1.60037558332565	0.975811444800921	0.329798095560654	0.998591218466416	Exon	Hippocampus
e578031	ENSG00000172661.17	ENSG00000172661	FAM21C	-0.044959482028727	-0.574678259685716	-0.975811295180105	0.329798169619068	0.998591218466416	Exon	Hippocampus
e420630	ENSG00000175048.16	ENSG00000175048	ZDHHC14	-0.0604245287236317	-2.05176179550742	-0.975808786513996	0.329799411345167	0.998591218466416	Exon	Hippocampus
e505641	ENSG00000176623.11	ENSG00000176623	RMDN1	0.0407428503346237	-1.04642625836056	0.975795567527351	0.329805954458511	0.998591218466416	Exon	Hippocampus
e371033	ENSG00000161010.14	ENSG00000161010	C5orf45	0.0361642473739093	-0.511358254750363	0.975790628445816	0.32980839921903	0.998591218466416	Exon	Hippocampus
e1117514	ENSG00000099968.17	ENSG00000099968	BCL2L13	0.0204025226328359	4.45393950518562	0.975786948250568	0.329810220860121	0.998591218466416	Exon	Hippocampus
e637628	ENSG00000149503.12	ENSG00000149503	INCENP	0.0456053603680161	-1.61209928675127	0.975779336862141	0.329813988403252	0.998591218466416	Exon	Hippocampus
e827573	ENSG00000260916.6	ENSG00000260916	CCPG1	-0.0297368121538552	1.09458919841517	-0.975775643916725	0.32981581637564	0.998591218466416	Exon	Hippocampus
e1063561	ENSG00000104888.9	ENSG00000104888	SLC17A7	-0.102457067948703	1.36754213533137	-0.975760182054536	0.329823469919935	0.998591218466416	Exon	Hippocampus
e455527	ENSG00000241685.8	ENSG00000241685	ARPC1A	-0.0376999537523334	1.17929890446627	-0.975747955360916	0.329829522153769	0.998591218466416	Exon	Hippocampus
e1110355	ENSG00000185658.13	ENSG00000185658	BRWD1	0.030153386634461	0.887700603072544	0.975729167863667	0.329838822137131	0.998591218466416	Exon	Hippocampus
e1122072	ENSG00000100038.19	ENSG00000100038	TOP3B	0.0495792943394927	-1.73817205243799	0.97572875289334	0.329839027553171	0.998591218466416	Exon	Hippocampus
e533058	ENSG00000137076.19	ENSG00000137076	TLN1	-0.0535289336825766	0.329712510812383	-0.97572871296059	0.329839047320438	0.998591218466416	Exon	Hippocampus
e954917	ENSG00000108439.9	ENSG00000108439	PNPO	-0.0394206431496346	-0.457399190165353	-0.975727917188168	0.329839441239021	0.998591218466416	Exon	Hippocampus
e332402	ENSG00000113595.14	ENSG00000113595	TRIM23	0.0412227700309953	0.838268406973508	0.975724930814337	0.329840919538953	0.998591218466416	Exon	Hippocampus
e260939	ENSG00000163584.17	ENSG00000163584	RPL22L1	-0.0719094013723385	-1.39575916037266	-0.975722204211912	0.329842269251897	0.998591218466416	Exon	Hippocampus
e84572	ENSG00000075391.16	ENSG00000075391	RASAL2	0.0351039371035194	0.877294909647337	0.975718929123888	0.32984389047896	0.998591218466416	Exon	Hippocampus
e1075757	ENSG00000105136.19	ENSG00000105136	ZNF419	-0.0571631698089932	-2.23762961857341	-0.975718364492584	0.329844169982064	0.998591218466416	Exon	Hippocampus
e273315	ENSG00000075711.20	ENSG00000075711	DLG1	0.0585339442135599	0.0804396005899853	0.975710273360211	0.329848175261512	0.998591218466416	Exon	Hippocampus
e633569	ENSG00000149131.15	ENSG00000149131	SERPING1	-0.0939745414583805	-0.0209681295334182	-0.975700581739947	0.329852972857508	0.998591218466416	Exon	Hippocampus
e407279	ENSG00000135596.17	ENSG00000135596	MICAL1	0.0559529049480916	-1.23850766058609	0.975697341565917	0.329854576835337	0.998591218466416	Exon	Hippocampus
e823416	ENSG00000104154.6	ENSG00000104154	SLC30A4	0.0704691209647473	-2.76728563470027	0.975696265715815	0.329855109412701	0.998591218466416	Exon	Hippocampus
e941039	ENSG00000278540.4	ENSG00000278540	ACACA	0.0351836169465881	0.229771131866626	0.975693568806118	0.329856444464582	0.998591218466416	Exon	Hippocampus
e1149540	ENSG00000156298.12	ENSG00000156298	TSPAN7	-0.0443717013859015	2.77407899935415	-0.975686014240621	0.329860184221733	0.998591218466416	Exon	Hippocampus
e399565	ENSG00000079841.18	ENSG00000079841	RIMS1	-0.0501540543842251	1.62012737014157	-0.975684255935419	0.329861054644305	0.998591218466416	Exon	Hippocampus
e1020240	ENSG00000198258.10	ENSG00000198258	UBL5	0.040763910918827	2.37178261843876	0.975683460404925	0.329861448460214	0.998591218466416	Exon	Hippocampus
e382665	ENSG00000240053.8	ENSG00000240053	LY6G5B	-0.0511339816796678	-0.763796521876562	-0.975683221270729	0.329861566840213	0.998591218466416	Exon	Hippocampus
e905404	ENSG00000260300.5	ENSG00000260300		-0.0620075249401526	-1.41470342145118	-0.975683094234048	0.329861629727934	0.998591218466416	Exon	Hippocampus
e972316	ENSG00000167863.11	ENSG00000167863	ATP5H	0.0387071145008507	0.924420295870614	0.975682887024785	0.329861732303981	0.998591218466416	Exon	Hippocampus
e555487	ENSG00000167110.16	ENSG00000167110	GOLGA2	0.0427683859398841	-0.651995949104974	0.975676450949217	0.329864918403485	0.998591218466416	Exon	Hippocampus
e555626	ENSG00000167110.16	ENSG00000167110	GOLGA2	0.0427683859398841	-0.651995949104974	0.975676450949217	0.329864918403485	0.998591218466416	Exon	Hippocampus
e1095865	ENSG00000124126.13	ENSG00000124126	PREX1	0.0522350557128387	0.783587451913295	0.975673736412012	0.32986626220751	0.998591218466416	Exon	Hippocampus
e449381	ENSG00000127955.15	ENSG00000127955	GNAI1	0.0384666981188568	1.99382677908297	0.975672501209055	0.329866873683345	0.998591218466416	Exon	Hippocampus
e214533	ENSG00000182606.14	ENSG00000182606	TRAK1	-0.0481135782633197	-1.23854250893795	-0.975671831511502	0.329867205211252	0.998591218466416	Exon	Hippocampus
e848072	ENSG00000140545.14	ENSG00000140545	MFGE8	0.0963170463071576	-3.2349261001916	0.975656955107651	0.329874569700519	0.998591218466416	Exon	Hippocampus
e990329	ENSG00000101639.18	ENSG00000101639	CEP192	-0.0458984477324152	-0.843672264185309	-0.975655152721928	0.329875461969811	0.998591218466416	Exon	Hippocampus
e1012826	ENSG00000105255.10	ENSG00000105255	FSD1	0.0499069283141323	0.229839139606725	0.975644367089854	0.329880801419226	0.998591218466416	Exon	Hippocampus
e197128	ENSG00000130294.14	ENSG00000130294	KIF1A	-0.0401919997100288	2.62102903932579	-0.975639623040782	0.329883149988304	0.998591218466416	Exon	Hippocampus
e376717	ENSG00000124532.14	ENSG00000124532	MRS2	0.0458927912769912	-1.37898947470811	0.975630312003238	0.329887759503187	0.998591218466416	Exon	Hippocampus
e1147258	ENSG00000149970.14	ENSG00000149970	CNKSR2	0.077425665189291	0.628026572893445	0.975625329864365	0.329890225974117	0.998591218466416	Exon	Hippocampus
e804166	ENSG00000022976.15	ENSG00000022976	ZNF839	0.0456422759121936	-1.67001260797098	0.975610237046271	0.329897697937992	0.998591218466416	Exon	Hippocampus
e717665	ENSG00000061987.14	ENSG00000061987	MON2	0.0444407209623961	-0.901096918618888	0.975608161034137	0.329898725712759	0.998591218466416	Exon	Hippocampus
e502727	ENSG00000067167.7	ENSG00000067167	TRAM1	-0.0494297061794841	1.24269613171309	-0.975603371467813	0.329901096899237	0.998591218466416	Exon	Hippocampus
e1036780	ENSG00000130287.13	ENSG00000130287	NCAN	-0.0474817373272061	1.31142133194673	-0.975595762320051	0.329904864008032	0.998591218466416	Exon	Hippocampus
e313284	ENSG00000109738.10	ENSG00000109738	GLRB	0.0532142586470684	1.05520493606296	0.975590830938734	0.329907305433034	0.998591218466416	Exon	Hippocampus
e415759	ENSG00000135597.18	ENSG00000135597	REPS1	0.0348810599550446	1.11090928813455	0.975580629030017	0.329912356224544	0.998591218466416	Exon	Hippocampus
e959814	ENSG00000008294.20	ENSG00000008294	SPAG9	0.0268841123183912	1.87031912191404	0.975574841509481	0.329915221549889	0.998591218466416	Exon	Hippocampus
e620273	ENSG00000262655.3	ENSG00000262655	SPON1	-0.0516229992834381	0.852263786967489	-0.975571967054413	0.329916644660824	0.998591218466416	Exon	Hippocampus
e831426	ENSG00000140455.16	ENSG00000140455	USP3	-0.0433945235962157	-0.902611992219508	-0.975568344467093	0.329918438169454	0.998591218466416	Exon	Hippocampus
e654928	ENSG00000214517.9	ENSG00000214517	PPME1	0.0442094136989517	0.80139697435454	0.975566605948646	0.329919298895702	0.998591218466416	Exon	Hippocampus
e859949	ENSG00000131653.12	ENSG00000131653	TRAF7	-0.0504903032862822	-1.69383931316799	-0.975559133464404	0.32992299847809	0.998591218466416	Exon	Hippocampus
e169690	ENSG00000180228.12	ENSG00000180228	PRKRA	0.02799031907825	0.607138772374858	0.975552284219464	0.329926389522108	0.998591218466416	Exon	Hippocampus
e528311	ENSG00000164989.15	ENSG00000164989	CCDC171	0.0467796189744679	-0.508251068377002	0.975549663295946	0.329927687140774	0.998591218466416	Exon	Hippocampus
e504285	ENSG00000076554.15	ENSG00000076554	TPD52	0.0492594370323797	-0.535132623859035	0.97554244206918	0.329931262385746	0.998591218466416	Exon	Hippocampus
e1151099	ENSG00000251192.7	ENSG00000251192	ZNF674	-0.055127585439606	-2.44168635679798	-0.97554220021832	0.329931382127065	0.998591218466416	Exon	Hippocampus
e864023	ENSG00000262246.5	ENSG00000262246	CORO7	-0.0555201180827169	-1.87114179294522	-0.975523767209584	0.32994050846588	0.998591218466416	Exon	Hippocampus
e467792	ENSG00000242593.5	ENSG00000242593		0.0680869564430899	-1.644783301601	0.975521344322623	0.32994170806995	0.998591218466416	Exon	Hippocampus
e69703	ENSG00000143569.18	ENSG00000143569	UBAP2L	-0.0360341426832321	-0.762626846874057	-0.975514190515068	0.32994525003327	0.998591218466416	Exon	Hippocampus
e377686	ENSG00000180573.9	ENSG00000180573	HIST1H2AC	-0.0406395180175743	3.12109325742678	-0.975511509247871	0.329946577577457	0.998591218466416	Exon	Hippocampus
e962978	ENSG00000265313.5	ENSG00000265313	LINC01476	0.173192425804425	-2.66771455079885	0.975502288440555	0.329951142993477	0.998591218466416	Exon	Hippocampus
e1013218	ENSG00000167674.14	ENSG00000167674		0.0435528649000862	-1.15755012665808	0.975500527880107	0.329952014688726	0.998591218466416	Exon	Hippocampus
e731575	ENSG00000013503.9	ENSG00000013503	POLR3B	0.0516663157586823	-2.11728529523366	0.975500023488445	0.329952264425281	0.998591218466416	Exon	Hippocampus
e117446	ENSG00000115234.10	ENSG00000115234	SNX17	-0.0347777371618228	-0.13319595605986	-0.975494859402808	0.329954821296499	0.998591218466416	Exon	Hippocampus
e543703	ENSG00000185920.15	ENSG00000185920	PTCH1	-0.0535880581290833	-1.16232281896227	-0.975484605071187	0.329959898517217	0.998591218466416	Exon	Hippocampus
e562592	ENSG00000165688.11	ENSG00000165688	PMPCA	0.0616927693085413	-2.48464100121387	0.975473355495238	0.329965468571056	0.998591218466416	Exon	Hippocampus
e1127942	ENSG00000248751.6	ENSG00000248751		-0.0666695742385349	-2.47576209194149	-0.975469704992964	0.329967276074032	0.998591218466416	Exon	Hippocampus
e375535	ENSG00000112149.9	ENSG00000112149	CD83	-0.0605988871454346	-1.11041617575864	-0.975460645246176	0.329971761928189	0.998591218466416	Exon	Hippocampus
e279835	ENSG00000125089.16	ENSG00000125089	SH3TC1	-0.0936456509997281	-2.59300511541435	-0.975448640998359	0.329977705787276	0.998591218466416	Exon	Hippocampus
e900537	ENSG00000157368.10	ENSG00000157368	IL34	-0.0603720101290583	-0.772214186549235	-0.975448167766187	0.329977940107869	0.998591218466416	Exon	Hippocampus
e508769	ENSG00000132561.13	ENSG00000132561	MATN2	-0.0565063419591923	-0.134517234877351	-0.975446570919232	0.329978730786368	0.998591218466416	Exon	Hippocampus
e1174420	ENSG00000130822.15	ENSG00000130822	PNCK	0.064850015598577	-0.781879098746787	0.975437529631908	0.32998320760148	0.998591218466416	Exon	Hippocampus
e523969	ENSG00000196922.10	ENSG00000196922	ZNF252P	0.0473410573599855	-1.23415411379053	0.975417316590308	0.329993216280348	0.998591218466416	Exon	Hippocampus
e557387	ENSG00000095321.16	ENSG00000095321	CRAT	-0.0559503111782225	-1.50735582448354	-0.975414839000766	0.329994443095839	0.998591218466416	Exon	Hippocampus
e95669	ENSG00000076356.6	ENSG00000076356	PLXNA2	-0.0569895153992454	-1.55341080571981	-0.975409285416302	0.32999719304696	0.998591218466416	Exon	Hippocampus
e184633	ENSG00000197756.9	ENSG00000197756	RPL37A	0.0833556007852507	-2.82529276995525	0.975406089839819	0.329998775397367	0.998591218466416	Exon	Hippocampus
e119112	ENSG00000119801.12	ENSG00000119801	YPEL5	0.0420705883527344	-0.348669655058644	0.975396925554714	0.330003313294602	0.998591218466416	Exon	Hippocampus
e289698	ENSG00000157426.13	ENSG00000157426	AASDH	0.0621396708590685	-2.68826814205366	0.97539393143548	0.330004795907355	0.998591218466416	Exon	Hippocampus
e357419	ENSG00000133706.17	ENSG00000133706	LARS	-0.0301759440651055	0.997453740090066	-0.975387777955829	0.330007842969746	0.998591218466416	Exon	Hippocampus
e801728	ENSG00000100749.7	ENSG00000100749	VRK1	0.0523754979170458	-1.14625097509493	0.975387580328391	0.330007940830637	0.998591218466416	Exon	Hippocampus
e434364	ENSG00000106105.13	ENSG00000106105	GARS	0.0323460642688129	1.51570010241439	0.975385008476979	0.330009214358303	0.998591218466416	Exon	Hippocampus
e534386	ENSG00000070601.9	ENSG00000070601	FRMPD1	0.0573175710319356	-0.0859690555345276	0.975378900631134	0.330012238850136	0.998591218466416	Exon	Hippocampus
e710791	ENSG00000065357.19	ENSG00000065357	DGKA	-0.0753164352246594	-2.9944717652183	-0.975367821467728	0.330017725092094	0.998591218466416	Exon	Hippocampus
e1020610	ENSG00000130810.19	ENSG00000130810	PPAN	-0.0488843405382748	-0.755315631683568	-0.975362888923235	0.330020167636076	0.998591218466416	Exon	Hippocampus
e643205	ENSG00000149809.14	ENSG00000149809	TM7SF2	0.0526383366626481	-0.734826115987113	0.975361738863142	0.330020737135387	0.998591218466416	Exon	Hippocampus
e588932	ENSG00000156113.21	ENSG00000156113	KCNMA1	-0.0459740205983027	1.21379750918509	-0.975358871959477	0.330022156802822	0.998591218466416	Exon	Hippocampus
e668856	ENSG00000186318.16	ENSG00000186318	BACE1	0.0434018937551621	1.14080796337591	0.975357487813304	0.330022842222198	0.998591218466416	Exon	Hippocampus
e1007719	ENSG00000167468.16	ENSG00000167468	GPX4	-0.0805496833825356	-0.457278269186572	-0.975354827057327	0.330024159812302	0.998591218466416	Exon	Hippocampus
e1007727	ENSG00000167468.16	ENSG00000167468	GPX4	-0.0805496833825356	-0.457278269186572	-0.975354827057327	0.330024159812302	0.998591218466416	Exon	Hippocampus
e1007734	ENSG00000167468.16	ENSG00000167468	GPX4	-0.0805496833825356	-0.457278269186572	-0.975354827057327	0.330024159812302	0.998591218466416	Exon	Hippocampus
e122081	ENSG00000163214.20	ENSG00000163214	DHX57	-0.0266815006291338	0.480892387675869	-0.975349210064708	0.330026941323959	0.998591218466416	Exon	Hippocampus
e797751	ENSG00000100764.13	ENSG00000100764	PSMC1	0.0313679652146808	1.72331442509233	0.975346654224508	0.330028206970566	0.998591218466416	Exon	Hippocampus
e315571	ENSG00000109572.13	ENSG00000109572	CLCN3	0.0288225843565263	2.07014681871305	0.97533856442715	0.330032213041736	0.998591218466416	Exon	Hippocampus
e534892	ENSG00000240240.8	ENSG00000240240		0.143277732771721	-2.97349124667495	0.975332339265353	0.330035295766088	0.998591218466416	Exon	Hippocampus
e692895	ENSG00000118307.18	ENSG00000118307	CASC1	0.0870319298679487	-2.22601487301016	0.975331334428707	0.330035793366861	0.998591218466416	Exon	Hippocampus
e855587	ENSG00000103266.10	ENSG00000103266	STUB1	-0.0289223345646482	1.17719836545063	-0.975327170826731	0.330037855211233	0.998591218466416	Exon	Hippocampus
e317510	ENSG00000168310.10	ENSG00000168310	IRF2	-0.0591408504469322	-2.56751038481366	-0.975322214385105	0.330040309686178	0.998591218466416	Exon	Hippocampus
e448435	ENSG00000135205.14	ENSG00000135205	CCDC146	0.0743513312457111	-1.07690440424466	0.97532163926793	0.330040594490199	0.998591218466416	Exon	Hippocampus
e260847	ENSG00000136603.13	ENSG00000136603	SKIL	-0.0369789346165303	-0.141613030254621	-0.975287362648102	0.33005756891822	0.998591218466416	Exon	Hippocampus
e1000655	ENSG00000196628.14	ENSG00000196628	TCF4	0.037117523314544	1.74182755682371	0.975258026584845	0.330072097140255	0.998591218466416	Exon	Hippocampus
e731390	ENSG00000136044.11	ENSG00000136044	APPL2	0.0393769273619018	-0.746533798286623	0.975255585713276	0.330073305962085	0.998591218466416	Exon	Hippocampus
e706734	ENSG00000063046.17	ENSG00000063046	EIF4B	0.0326666777608783	1.67460220896945	0.975249013328938	0.330076560896384	0.998591218466416	Exon	Hippocampus
e844166	ENSG00000136371.10	ENSG00000136371	MTHFS	0.0403176393856543	-0.947425317040303	0.97524295090399	0.330079563294824	0.998591218466416	Exon	Hippocampus
e228298	ENSG00000114904.12	ENSG00000114904	NEK4	-0.0350578971238933	-0.126246258128892	-0.975204955402079	0.330098380861687	0.998591218466416	Exon	Hippocampus
e429416	ENSG00000006747.14	ENSG00000006747	SCIN	-0.120246544539311	-1.04958869055252	-0.975202292371548	0.330099699774353	0.998591218466416	Exon	Hippocampus
e793977	ENSG00000170345.9	ENSG00000170345	FOS	-0.13795122346955	1.31938299644517	-0.975188341113543	0.330106609436015	0.998591218466416	Exon	Hippocampus
e1128590	ENSG00000100029.17	ENSG00000100029	PES1	-0.0289029632520401	0.35981777483045	-0.975172362246416	0.330114523430371	0.998591218466416	Exon	Hippocampus
e793488	ENSG00000119689.14	ENSG00000119689	DLST	-0.0340857478136312	0.128754150567445	-0.975168648599906	0.330116362738472	0.998591218466416	Exon	Hippocampus
e373626	ENSG00000124491.15	ENSG00000124491	F13A1	0.13831706558884	-1.68587755945428	0.975168213912207	0.330116578032583	0.998591218466416	Exon	Hippocampus
e55474	ENSG00000116396.14	ENSG00000116396	KCNC4	-0.058585181422596	1.44609758972479	-0.975157124653009	0.330122070402442	0.998591218466416	Exon	Hippocampus
e767851	ENSG00000165795.22	ENSG00000165795	NDRG2	-0.0359478310610872	2.75392431188761	-0.975148896746725	0.330126145618773	0.998591218466416	Exon	Hippocampus
e541127	ENSG00000196730.12	ENSG00000196730	DAPK1	-0.0810116878107823	-2.05708509079875	-0.975141936854788	0.330129592823245	0.998591218466416	Exon	Hippocampus
e173266	ENSG00000061676.14	ENSG00000061676	NCKAP1	0.0430913912531202	2.37634747813647	0.975139848580995	0.330130627140816	0.998591218466416	Exon	Hippocampus
e281848	ENSG00000169744.12	ENSG00000169744	LDB2	0.0595862748850689	0.576214244265846	0.975139785996011	0.330130658139058	0.998591218466416	Exon	Hippocampus
e18897	ENSG00000117682.16	ENSG00000117682	DHDDS	-0.029736078088904	2.54875747319504	-0.975134740338651	0.33013315725127	0.998591218466416	Exon	Hippocampus
e382656	ENSG00000263020.6	ENSG00000263020		-0.0529526753432665	-0.871690209169682	-0.975112827463084	0.330144010833056	0.998591218466416	Exon	Hippocampus
e897257	ENSG00000124067.16	ENSG00000124067	SLC12A4	0.0929825554554072	-1.10150954632399	0.975068227710821	0.330166102080609	0.998591218466416	Exon	Hippocampus
e695796	ENSG00000139132.14	ENSG00000139132	FGD4	0.0407079753550246	0.256734035363728	0.975045394697866	0.330177412150765	0.998591218466416	Exon	Hippocampus
e974830	ENSG00000132478.9	ENSG00000132478	UNK	-0.0371025315605322	0.0424045547532178	-0.975032483595647	0.330183807628102	0.998591218466416	Exon	Hippocampus
e688629	ENSG00000256537.4	ENSG00000256537	SMIM10L1	0.0286796009632018	3.44111614130401	0.975024744931859	0.33018764099154	0.998591218466416	Exon	Hippocampus
e439884	ENSG00000136270.13	ENSG00000136270	TBRG4	-0.0438953568483719	-0.739513727850032	-0.97501124998098	0.330194325813144	0.998591218466416	Exon	Hippocampus
e46332	ENSG00000117114.19	ENSG00000117114	ADGRL2	0.103851848415867	-1.92840746087608	0.97501067381393	0.330194611223621	0.998591218466416	Exon	Hippocampus
e1124741	ENSG00000100058.12	ENSG00000100058	CRYBB2P1	0.127749454447477	-3.25772761339639	0.975010440244128	0.330194726924952	0.998591218466416	Exon	Hippocampus
e319293	ENSG00000083857.13	ENSG00000083857	FAT1	0.0734199821138028	0.526759620586066	0.975000062205918	0.330199867825201	0.998591218466416	Exon	Hippocampus
e842730	ENSG00000167202.11	ENSG00000167202	TBC1D2B	-0.0432986306330291	-0.742621032357223	-0.974998856084852	0.330200465296802	0.998591218466416	Exon	Hippocampus
e512392	ENSG00000147642.16	ENSG00000147642	SYBU	-0.0828725436610201	-2.59751923107694	-0.974987523426421	0.330206079146992	0.998591218466416	Exon	Hippocampus
e283242	ENSG00000053900.10	ENSG00000053900	ANAPC4	0.0383396972861486	-0.599950231004091	0.974983480200539	0.330208082051667	0.998591218466416	Exon	Hippocampus
e840521	ENSG00000138621.11	ENSG00000138621	PPCDC	0.0687194140785294	-2.95168678505763	0.974980114357937	0.33020974940502	0.998591218466416	Exon	Hippocampus
e1016780	ENSG00000171105.13	ENSG00000171105	INSR	0.0367202202317969	-0.0955656015199095	0.97497944952948	0.330210078744882	0.998591218466416	Exon	Hippocampus
e283847	ENSG00000109689.14	ENSG00000109689	STIM2	-0.0581037853724505	-1.37590897197686	-0.974971337323261	0.330214097351901	0.998591218466416	Exon	Hippocampus
e1148400	ENSG00000198947.15	ENSG00000198947	DMD	0.0328676067237566	3.6566741751265	0.974968458562752	0.330215523433643	0.998591218466416	Exon	Hippocampus
e1002139	ENSG00000074657.13	ENSG00000074657	ZNF532	0.0328932239629197	1.55226395575999	0.974964399892454	0.330217534026456	0.998591218466416	Exon	Hippocampus
e339829	ENSG00000164180.13	ENSG00000164180	TMEM161B	0.0392567313161092	-1.0396079753821	0.974958898174346	0.330220259492096	0.998591218466416	Exon	Hippocampus
e163009	ENSG00000082438.15	ENSG00000082438	COBLL1	0.0765525041903332	0.667850331549867	0.974952931822549	0.330223215146571	0.998591218466416	Exon	Hippocampus
e882904	ENSG00000167394.12	ENSG00000167394	ZNF668	0.0516762248354163	-2.05063148686998	0.974942159184381	0.330228551817477	0.998591218466416	Exon	Hippocampus
e643483	ENSG00000014216.15	ENSG00000014216	CAPN1	0.0480576545012581	-0.724929193520284	0.974937951396574	0.330230636334048	0.998591218466416	Exon	Hippocampus
e185678	ENSG00000144579.7	ENSG00000144579	CTDSP1	-0.052268159602977	-0.380722501134748	-0.974935887367142	0.330231658846804	0.998591218466416	Exon	Hippocampus
e933662	ENSG00000109107.13	ENSG00000109107	ALDOC	-0.0456083637767307	4.18729827722637	-0.974932004018395	0.330233582649384	0.998591218466416	Exon	Hippocampus
e711794	ENSG00000229117.8	ENSG00000229117	RPL41	0.0304994242418449	2.93329734039979	0.974900516819862	0.330249181608499	0.998591218466416	Exon	Hippocampus
e433285	ENSG00000106049.8	ENSG00000106049	HIBADH	-0.0447148823030184	-0.167581771956006	-0.974888659379784	0.330255055984123	0.998591218466416	Exon	Hippocampus
e1014503	ENSG00000196365.11	ENSG00000196365	LONP1	-0.0328627765885579	0.554965177019476	-0.974882203994499	0.330258254119325	0.998591218466416	Exon	Hippocampus
e968558	ENSG00000154217.14	ENSG00000154217	PITPNC1	-0.0777374201655813	-2.68003882328206	-0.974869654322925	0.330264471551209	0.998591218466416	Exon	Hippocampus
e385955	ENSG00000237285.1	ENSG00000237285	HNRNPA1P2	-0.0875282808816395	-1.73441619751662	-0.974867919060439	0.330265331251112	0.998591218466416	Exon	Hippocampus
e964806	ENSG00000146872.17	ENSG00000146872	TLK2	0.0345205350194589	-0.206616572235812	0.97486260615825	0.330267963427644	0.998591218466416	Exon	Hippocampus
e1075738	ENSG00000105136.19	ENSG00000105136	ZNF419	-0.0570516716899681	-2.22453497653769	-0.974856705169794	0.330270886976336	0.998591218466416	Exon	Hippocampus
e1061960	ENSG00000176909.11	ENSG00000176909	MAMSTR	0.068755368321162	-2.74093449808158	0.974855267448611	0.330271599274445	0.998591218466416	Exon	Hippocampus
e531096	ENSG00000137073.20	ENSG00000137073	UBAP2	0.0661534380031108	-2.53765419176056	0.974853377372302	0.330272535686861	0.998591218466416	Exon	Hippocampus
e617017	ENSG00000130413.15	ENSG00000130413	STK33	-0.0907618617198207	-1.74571088401929	-0.974853066417323	0.33027268974541	0.998591218466416	Exon	Hippocampus
e600798	ENSG00000119927.13	ENSG00000119927	GPAM	-0.053976720940738	-1.55960461958762	-0.974843781913072	0.330277289652307	0.998591218466416	Exon	Hippocampus
e547575	ENSG00000136813.14	ENSG00000136813	KIAA0368	0.0504459029299451	1.92656769947116	0.974842411425347	0.330277968649107	0.998591218466416	Exon	Hippocampus
e599163	ENSG00000138172.10	ENSG00000138172	CALHM2	-0.072165851778727	-2.82745158350031	-0.974841497332882	0.330278421529158	0.998591218466416	Exon	Hippocampus
e502753	ENSG00000147592.8	ENSG00000147592	LACTB2	-0.0638877935883598	-2.14062665252135	-0.974833816157241	0.330282227124241	0.998591218466416	Exon	Hippocampus
e940400	ENSG00000278259.4	ENSG00000278259	MYO19	0.0537074468865184	-1.89098852826309	0.974827579560952	0.330285317031608	0.998591218466416	Exon	Hippocampus
e625193	ENSG00000007372.20	ENSG00000007372	PAX6	-0.0751394553829013	-1.8983692411283	-0.97481658833843	0.3302907626534	0.998591218466416	Exon	Hippocampus
e315036	ENSG00000181381.13	ENSG00000181381	DDX60L	-0.0865581649319022	-2.82766797926342	-0.974810727729258	0.330293666327048	0.998591218466416	Exon	Hippocampus
e1138197	ENSG00000100304.12	ENSG00000100304	TTLL12	-0.0527738282796347	-1.49556394599548	-0.974802393221619	0.33029779573697	0.998591218466416	Exon	Hippocampus
e417983	ENSG00000120256.9	ENSG00000120256	LRP11	-0.0922174603491481	-2.62569993989875	-0.974799368904596	0.330299294171481	0.998591218466416	Exon	Hippocampus
e762292	ENSG00000134882.15	ENSG00000134882	UBAC2	-0.0445840812457798	-1.54947070235226	-0.974793951280923	0.330301978409813	0.998591218466416	Exon	Hippocampus
e241794	ENSG00000239268.2	ENSG00000239268		-0.0569343709964063	-0.640616543800877	-0.974773479605129	0.330312121519356	0.998591218466416	Exon	Hippocampus
e115038	ENSG00000119772.16	ENSG00000119772	DNMT3A	-0.05144648788861	-1.73287651954104	-0.97476455296385	0.330316544469327	0.998591218466416	Exon	Hippocampus
e454172	ENSG00000105854.12	ENSG00000105854	PON2	-0.0459392524967913	1.56285770857227	-0.974763797350036	0.330316918860744	0.998591218466416	Exon	Hippocampus
e966971	ENSG00000178607.15	ENSG00000178607	ERN1	-0.0678300333733839	-3.08491272880943	-0.974763367519565	0.330317131833202	0.998591218466416	Exon	Hippocampus
e208517	ENSG00000077097.14	ENSG00000077097	TOP2B	0.0289930795643	1.73237684780639	0.97475883406754	0.330319378074046	0.998591218466416	Exon	Hippocampus
e148943	ENSG00000125611.15	ENSG00000125611	CHCHD5	0.0568824963014909	-2.38375711423739	0.97474893571393	0.33032428255797	0.998591218466416	Exon	Hippocampus
e436155	ENSG00000011426.10	ENSG00000011426	ANLN	0.0850946901333058	2.28938399144371	0.974741505850204	0.330327963973731	0.998591218466416	Exon	Hippocampus
e72339	ENSG00000116539.11	ENSG00000116539	ASH1L	0.0360223225711223	-0.144659755694318	0.974735961735097	0.330330711039163	0.998591218466416	Exon	Hippocampus
e497542	ENSG00000164808.16	ENSG00000164808	SPIDR	-0.0392526877982601	-0.655071973554515	-0.974731350569819	0.330332995846602	0.998591218466416	Exon	Hippocampus
e1076132	ENSG00000204514.9	ENSG00000204514	ZNF814	0.0484776974571824	-1.73144131801234	0.974729543082376	0.33033389144965	0.998591218466416	Exon	Hippocampus
e284492	ENSG00000231160.9	ENSG00000231160	KLF3-AS1	0.0441823367121627	0.29232296878706	0.974728239211156	0.330334537513784	0.998591218466416	Exon	Hippocampus
e64581	ENSG00000159164.9	ENSG00000159164	SV2A	0.0616004393079576	1.57326607596808	0.974720908512089	0.330338169867658	0.998591218466416	Exon	Hippocampus
e607996	ENSG00000214279.12	ENSG00000214279		-0.200628436626868	-3.43606272687177	-0.974715551461627	0.330340824297088	0.998591218466416	Exon	Hippocampus
e670822	ENSG00000186174.12	ENSG00000186174	BCL9L	-0.067381562058131	-2.45611735100565	-0.974713549940654	0.330341816058369	0.998591218466416	Exon	Hippocampus
e841519	ENSG00000140367.11	ENSG00000140367	UBE2Q2	-0.0428531272717678	-1.01692687094178	-0.974703163673065	0.330346962524675	0.998591218466416	Exon	Hippocampus
e295942	ENSG00000138674.16	ENSG00000138674	SEC31A	0.0381886672685818	0.895068152833708	0.974702235184489	0.330347422599623	0.998591218466416	Exon	Hippocampus
e489707	ENSG00000042980.12	ENSG00000042980	ADAM28	-0.0987553540735968	-2.18804585104962	-0.974683295523548	0.330356807473211	0.998591218466416	Exon	Hippocampus
e191976	ENSG00000115053.15	ENSG00000115053	NCL	-0.0241339037177745	3.78922569576318	-0.974672323768572	0.330362244214397	0.998591218466416	Exon	Hippocampus
e744228	ENSG00000197653.15	ENSG00000197653	DNAH10	-0.0986815753439718	-2.16687625915618	-0.974669860761825	0.330363464695344	0.998591218466416	Exon	Hippocampus
e1028884	ENSG00000123143.12	ENSG00000123143	PKN1	-0.0451182207743255	-0.852757608436995	-0.974663419405584	0.330366656561016	0.998591218466416	Exon	Hippocampus
e1062728	ENSG00000104852.14	ENSG00000104852	SNRNP70	0.0239073252121058	1.79347818140615	0.974659924709275	0.330368388285639	0.998591218466416	Exon	Hippocampus
e1166984	ENSG00000147251.15	ENSG00000147251	DOCK11	-0.0599123570381857	-1.89862139330006	-0.974659518297331	0.330368589675072	0.998591218466416	Exon	Hippocampus
e473995	ENSG00000157764.12	ENSG00000157764	BRAF	0.0293196657068481	1.39570218965392	0.974648342689989	0.330374127558407	0.998591218466416	Exon	Hippocampus
e863077	ENSG00000103351.12	ENSG00000103351	CLUAP1	0.0242797270418513	2.08878110134539	0.974637764599126	0.330379369408126	0.998591218466416	Exon	Hippocampus
e779293	ENSG00000258636.1	ENSG00000258636		-0.0674597027499441	-1.64278961487111	-0.97463001331382	0.330383210501591	0.998591218466416	Exon	Hippocampus
e209379	ENSG00000187118.12	ENSG00000187118	CMC1	-0.0741983624003699	-3.12001243910729	-0.974622604982629	0.330386881673744	0.998591218466416	Exon	Hippocampus
e533510	ENSG00000122707.11	ENSG00000122707	RECK	-0.060319682795874	-1.63913706493122	-0.97461667278498	0.330389821372289	0.998591218466416	Exon	Hippocampus
e805096	ENSG00000166166.12	ENSG00000166166	TRMT61A	-0.0536445493080746	-1.74711535193339	-0.974612856141522	0.330391712717654	0.998591218466416	Exon	Hippocampus
e172319	ENSG00000144331.18	ENSG00000144331	ZNF385B	0.0868641495266477	0.103707443530808	0.974612354841696	0.330391961138317	0.998591218466416	Exon	Hippocampus
e761272	ENSG00000125249.6	ENSG00000125249	RAP2A	0.0331110337306653	1.80973020863596	0.974604395613769	0.330395905374336	0.998591218466416	Exon	Hippocampus
e6260	ENSG00000097021.19	ENSG00000097021	ACOT7	-0.0796168163660814	-1.93214985075532	-0.974601445143735	0.330397367502593	0.998591218466416	Exon	Hippocampus
e691101	ENSG00000172572.6	ENSG00000172572	PDE3A	-0.0855568669489684	-1.78315737926648	-0.974601264061168	0.330397457239598	0.998591218466416	Exon	Hippocampus
e707810	ENSG00000139637.13	ENSG00000139637	C12orf10	0.0398341687415443	-0.247038570909577	0.974600589755464	0.330397791397657	0.998591218466416	Exon	Hippocampus
e628391	ENSG00000175274.18	ENSG00000175274	TP53I11	-0.0766023428989065	-2.22848981843155	-0.974600236214698	0.330397966597947	0.998591218466416	Exon	Hippocampus
e573283	ENSG00000151025.9	ENSG00000151025	GPR158	0.0721758410305863	-0.609127123240216	0.974598910280361	0.330398623677113	0.998591218466416	Exon	Hippocampus
e693278	ENSG00000123095.5	ENSG00000123095	BHLHE41	-0.0461028694430103	0.4292758183334	-0.974598754409494	0.330398700920434	0.998591218466416	Exon	Hippocampus
e800312	ENSG00000089737.15	ENSG00000089737	DDX24	0.0288511459672379	3.56842196989	0.974597004969766	0.33039956787309	0.998591218466416	Exon	Hippocampus
e516473	ENSG00000129295.8	ENSG00000129295	LRRC6	0.0476359317559582	0.267968440068666	0.974586394681458	0.330404825941074	0.998591218466416	Exon	Hippocampus
e222222	ENSG00000145020.15	ENSG00000145020	AMT	0.0476650150840656	-0.192762134630676	0.974582758590311	0.330406627866399	0.998591218466416	Exon	Hippocampus
e457920	ENSG00000078487.17	ENSG00000078487	ZCWPW1	0.0678155541651935	-2.40495582837968	0.97457572622729	0.330410112888745	0.998591218466416	Exon	Hippocampus
e316817	ENSG00000038002.8	ENSG00000038002	AGA	0.0791493543857754	-1.92983234737326	0.974570789670403	0.330412559308442	0.998591218466416	Exon	Hippocampus
e840091	ENSG00000140497.16	ENSG00000140497	SCAMP2	-0.0554469022956299	-0.670668587782871	-0.974567883622805	0.33041399946996	0.998591218466416	Exon	Hippocampus
e840107	ENSG00000140497.16	ENSG00000140497	SCAMP2	-0.0554469022956299	-0.670668587782871	-0.974567883622805	0.33041399946996	0.998591218466416	Exon	Hippocampus
e840125	ENSG00000140497.16	ENSG00000140497	SCAMP2	-0.0554469022956299	-0.670668587782871	-0.974567883622805	0.33041399946996	0.998591218466416	Exon	Hippocampus
e840145	ENSG00000140497.16	ENSG00000140497	SCAMP2	-0.0554469022956299	-0.670668587782871	-0.974567883622805	0.33041399946996	0.998591218466416	Exon	Hippocampus
e840151	ENSG00000140497.16	ENSG00000140497	SCAMP2	-0.0554469022956299	-0.670668587782871	-0.974567883622805	0.33041399946996	0.998591218466416	Exon	Hippocampus
e840158	ENSG00000140497.16	ENSG00000140497	SCAMP2	-0.0554469022956299	-0.670668587782871	-0.974567883622805	0.33041399946996	0.998591218466416	Exon	Hippocampus
e1106994	ENSG00000159086.14	ENSG00000159086	PAXBP1	0.0571748595172523	-1.42845024946044	0.974556202365059	0.330419788438281	0.998591218466416	Exon	Hippocampus
e868220	ENSG00000175595.14	ENSG00000175595	ERCC4	0.0290642415710422	1.78385156761185	0.974550010741413	0.330422856894274	0.998591218466416	Exon	Hippocampus
e633809	ENSG00000211450.9	ENSG00000211450	C11orf31	0.042576670616529	0.173471171215525	0.974546114193792	0.330424787961854	0.998591218466416	Exon	Hippocampus
e10169	ENSG00000048707.13	ENSG00000048707	VPS13D	0.0178683025937989	3.05264421651958	0.974538891487223	0.330428367440773	0.998591218466416	Exon	Hippocampus
e547869	ENSG00000106868.16	ENSG00000106868	SUSD1	0.0432369920767988	-0.451245572753106	0.974530072143808	0.330432738226203	0.998591218466416	Exon	Hippocampus
e659710	ENSG00000149196.15	ENSG00000149196	HIKESHI	0.0340666748637145	0.790549344748051	0.974527218602321	0.330434152423147	0.998591218466416	Exon	Hippocampus
e799555	ENSG00000100600.14	ENSG00000100600	LGMN	-0.0482941672334776	-0.554058941633113	-0.974522953567242	0.330436266154636	0.998591218466416	Exon	Hippocampus
e904826	ENSG00000261609.4	ENSG00000261609	GAN	-0.0395640773835026	-0.27075087560148	-0.974519457434409	0.330437998828314	0.998591218466416	Exon	Hippocampus
e823661	ENSG00000137872.16	ENSG00000137872	SEMA6D	-0.0444994164929483	-0.42887969397547	-0.974510150850575	0.33044261117407	0.998591218466416	Exon	Hippocampus
e212597	ENSG00000060971.17	ENSG00000060971	ACAA1	0.0232735159586568	1.51496827093603	0.97450432109205	0.330445500425466	0.998591218466416	Exon	Hippocampus
e548286	ENSG00000136868.10	ENSG00000136868	SLC31A1	-0.0678785688726574	-1.24367339382161	-0.974503620401702	0.330445847691482	0.998591218466416	Exon	Hippocampus
e38767	ENSG00000081870.11	ENSG00000081870	HSPB11	0.0556129626049366	-0.44324824626074	0.974501139834817	0.330447077076065	0.998591218466416	Exon	Hippocampus
e389375	ENSG00000112062.10	ENSG00000112062	MAPK14	-0.0337712267139867	-0.526157564655444	-0.974498422261389	0.330448423925996	0.998591218466416	Exon	Hippocampus
e919249	ENSG00000175826.11	ENSG00000175826	CTDNEP1	-0.0368369621000568	0.403244897628926	-0.974493294321882	0.330450965381292	0.998591218466416	Exon	Hippocampus
e1021682	ENSG00000079999.13	ENSG00000079999	KEAP1	-0.0427181829301693	-0.947985543373053	-0.974492107380532	0.330451553642456	0.998591218466416	Exon	Hippocampus
e959957	ENSG00000008294.20	ENSG00000008294	SPAG9	0.0288303592418275	2.39907645381263	0.974488555903411	0.330453313797571	0.998591218466416	Exon	Hippocampus
e571404	ENSG00000026025.14	ENSG00000026025	VIM	-0.0875584532466695	2.38173272967711	-0.974470776234956	0.330462125708396	0.998591218466416	Exon	Hippocampus
e524945	ENSG00000080503.21	ENSG00000080503	SMARCA2	0.0593233289877227	-1.89749542615342	0.974458887229954	0.330468018189845	0.998591218466416	Exon	Hippocampus
e968886	ENSG00000182481.8	ENSG00000182481	KPNA2	-0.0500482561025459	0.581679629655218	-0.974457394675086	0.33046875794134	0.998591218466416	Exon	Hippocampus
e15034	ENSG00000142794.18	ENSG00000142794	NBPF3	0.0617906390043268	-2.50180737481912	0.974452366145054	0.330471250227893	0.998591218466416	Exon	Hippocampus
e855288	ENSG00000140983.13	ENSG00000140983	RHOT2	-0.0508334044130542	-0.424551051366788	-0.974451415650684	0.330471721322075	0.998591218466416	Exon	Hippocampus
e819982	ENSG00000159459.11	ENSG00000159459	UBR1	-0.0379689757634607	0.193838846194713	-0.974450481008092	0.330472184560054	0.998591218466416	Exon	Hippocampus
e173535	ENSG00000138448.11	ENSG00000138448	ITGAV	-0.0449468401841024	0.439161108668516	-0.974449506660766	0.330472667477386	0.998591218466416	Exon	Hippocampus
e1153785	ENSG00000243279.3	ENSG00000243279	PRAF2	-0.0705081127452765	-2.06901892343089	-0.974447995957923	0.330473416230371	0.998591218466416	Exon	Hippocampus
e555720	ENSG00000167118.10	ENSG00000167118	URM1	0.0271188314005646	1.93546986598299	0.974447760877942	0.33047353274368	0.998591218466416	Exon	Hippocampus
e666098	ENSG00000150764.13	ENSG00000150764	DIXDC1	0.0475168354416813	-0.660195204869909	0.974441325963838	0.330476722107443	0.998591218466416	Exon	Hippocampus
e515098	ENSG00000170873.18	ENSG00000170873	MTSS1	0.0536368569538435	-1.44767539305778	0.974438887532983	0.330477930682492	0.998591218466416	Exon	Hippocampus
e94493	ENSG00000143486.15	ENSG00000143486	EIF2D	0.0485648150158799	-1.2858789354748	0.974431732789997	0.330481476850005	0.998591218466416	Exon	Hippocampus
e1129707	ENSG00000184708.17	ENSG00000184708	EIF4ENIF1	0.0293310585811506	0.58906878070583	0.974426947563775	0.330483848607109	0.998591218466416	Exon	Hippocampus
e511333	ENSG00000176406.21	ENSG00000176406	RIMS2	0.059292167935412	3.31336522735904	0.974425355835016	0.330484637536524	0.998591218466416	Exon	Hippocampus
e1132159	ENSG00000100353.17	ENSG00000100353	EIF3D	-0.034554309568496	0.294739950505547	-0.97441145701979	0.330491526440721	0.998591218466416	Exon	Hippocampus
e647063	ENSG00000174080.10	ENSG00000174080	CTSF	0.0279770286850298	1.7268591850191	0.974410207595342	0.330492145718604	0.998591218466416	Exon	Hippocampus
e1108435	ENSG00000243927.5	ENSG00000243927	MRPS6	0.107062853962293	-1.29576696995753	0.974409538655956	0.33049247727907	0.998591218466416	Exon	Hippocampus
e423843	ENSG00000184465.15	ENSG00000184465	WDR27	0.0473398498468449	-2.00469447137639	0.974407113740046	0.330493679192847	0.998591218466416	Exon	Hippocampus
e972942	ENSG00000125457.13	ENSG00000125457	MIF4GD	-0.0456454465720798	-0.678060547319481	-0.974407092378997	0.3304936897805	0.998591218466416	Exon	Hippocampus
e822460	ENSG00000104133.14	ENSG00000104133	SPG11	0.0352230970491197	-0.0184029872064836	0.974402706605238	0.330495863604129	0.998591218466416	Exon	Hippocampus
e877706	ENSG00000188603.17	ENSG00000188603	CLN3	0.0506876380068965	-1.70938527376565	0.974401724399274	0.330496350439118	0.998591218466416	Exon	Hippocampus
e68834	ENSG00000198837.9	ENSG00000198837	DENND4B	0.0311843226893785	1.65127844336794	0.974399096631656	0.330497652906743	0.998591218466416	Exon	Hippocampus
e741855	ENSG00000280389.1	ENSG00000280389		0.0683033855772052	-2.92003243209752	0.974396885741472	0.330498748749334	0.998591218466416	Exon	Hippocampus
e90835	ENSG00000198892.6	ENSG00000198892	SHISA4	-0.0398079811173381	0.989632579977032	-0.974396782456454	0.330498799943305	0.998591218466416	Exon	Hippocampus
e1088730	ENSG00000214078.12	ENSG00000214078	CPNE1	0.0334956122761821	-0.158281645940495	0.974381670837993	0.330506290182619	0.998591218466416	Exon	Hippocampus
e816970	ENSG00000166140.17	ENSG00000166140	ZFYVE19	0.0560517169313836	-2.13960043382023	0.974370952144871	0.33051160308721	0.998591218466416	Exon	Hippocampus
e412873	ENSG00000079931.14	ENSG00000079931	MOXD1	0.0903786228179975	-1.93825828719962	0.974362357465282	0.330515863228054	0.998591218466416	Exon	Hippocampus
e444161	ENSG00000225648.5	ENSG00000225648	SBDSP1	-0.036226609470631	0.561460304188353	-0.97435215371686	0.33052092098537	0.998591218466416	Exon	Hippocampus
e937656	ENSG00000185158.12	ENSG00000185158	LRRC37B	0.0488349508700108	-1.63925853734073	0.974351796402481	0.330521098098587	0.998591218466416	Exon	Hippocampus
e304119	ENSG00000170522.9	ENSG00000170522	ELOVL6	0.0439268167725227	-0.743558178638942	0.974347849160177	0.330523054667626	0.998591218466416	Exon	Hippocampus
e232456	ENSG00000153266.12	ENSG00000153266	FEZF2	0.0942412827513846	1.80228071331449	0.974338497483607	0.330527690136643	0.998591218466416	Exon	Hippocampus
e465865	ENSG00000105976.14	ENSG00000105976	MET	0.106411948348452	-0.458245322405434	0.974337638795519	0.330528115776024	0.998591218466416	Exon	Hippocampus
e595115	ENSG00000052749.13	ENSG00000052749	RRP12	-0.0600743829245641	-2.38518454649009	-0.974328947516887	0.330532423938353	0.998591218466416	Exon	Hippocampus
e702955	ENSG00000161791.13	ENSG00000161791	FMNL3	-0.0723548764132859	-2.5447531575539	-0.974312960658254	0.330540348527263	0.998591218466416	Exon	Hippocampus
e800482	ENSG00000119632.3	ENSG00000119632	IFI27L2	-0.0545105334152558	-0.820008565461352	-0.97430392859986	0.330544825718431	0.998591218466416	Exon	Hippocampus
e1018693	ENSG00000167772.11	ENSG00000167772	ANGPTL4	-0.102967252055317	-0.0016947510076264	-0.974303534975878	0.330545020838727	0.998591218466416	Exon	Hippocampus
e720102	ENSG00000166226.12	ENSG00000166226	CCT2	0.0358120705552337	0.977928419956056	0.974295796041805	0.330548857061012	0.998591218466416	Exon	Hippocampus
e1059683	ENSG00000130748.6	ENSG00000130748	TMEM160	-0.0694053333259646	-1.78759403934055	-0.974293841707288	0.330549825837457	0.998591218466416	Exon	Hippocampus
e828244	ENSG00000140262.17	ENSG00000140262	TCF12	-0.036361686714168	0.0793383556122635	-0.974285253836682	0.330554082923135	0.998591218466416	Exon	Hippocampus
e281801	ENSG00000169744.12	ENSG00000169744	LDB2	-0.0598118776468636	-0.825499645026606	-0.974280249022612	0.330556563871484	0.998591218466416	Exon	Hippocampus
e733336	ENSG00000151148.13	ENSG00000151148	UBE3B	-0.0416637686045696	-1.57235444018287	-0.974274020758835	0.330559651315909	0.998591218466416	Exon	Hippocampus
e880086	ENSG00000013364.18	ENSG00000013364	MVP	-0.0783067032448563	-2.17246050598505	-0.974260984862194	0.330566113467417	0.998591218466416	Exon	Hippocampus
e485907	ENSG00000078674.17	ENSG00000078674	PCM1	0.0235965413842598	1.59623425286006	0.974258531436312	0.330567329688277	0.998591218466416	Exon	Hippocampus
e971570	ENSG00000172794.19	ENSG00000172794	RAB37	0.0880027440785043	-3.16797538036233	0.97425719349296	0.330567992939459	0.998591218466416	Exon	Hippocampus
e1011522	ENSG00000105325.13	ENSG00000105325	FZR1	-0.0472758309505465	-1.10334819239297	-0.974256757548561	0.330568209047927	0.998591218466416	Exon	Hippocampus
e1111906	ENSG00000157617.16	ENSG00000157617	C2CD2	-0.0463136107612617	-0.80595202678715	-0.974249845867871	0.330571635352007	0.998591218466416	Exon	Hippocampus
e678589	ENSG00000171840.11	ENSG00000171840	NINJ2	0.0868489486891098	-1.20786800039491	0.974249592551771	0.330571760927978	0.998591218466416	Exon	Hippocampus
e363426	ENSG00000164609.9	ENSG00000164609	SLU7	0.0296731828782026	1.02953074715297	0.974239349613098	0.330576838668995	0.998591218466416	Exon	Hippocampus
e731834	ENSG00000111785.18	ENSG00000111785	RIC8B	0.025922027306702	1.67555363223055	0.974230979998386	0.330580987783097	0.998591218466416	Exon	Hippocampus
e331937	ENSG00000186105.7	ENSG00000186105	LRRC70	-0.0776551258258852	-2.86982951824487	-0.974223392242006	0.330584749331607	0.998591218466416	Exon	Hippocampus
e751192	ENSG00000073910.19	ENSG00000073910	FRY	0.0499765139057471	0.627409302780266	0.974221574869342	0.330585650278662	0.998591218466416	Exon	Hippocampus
e701121	ENSG00000174233.11	ENSG00000174233	ADCY6	-0.0299832869816096	2.65622236967262	-0.97422031044415	0.330586277107646	0.998591218466416	Exon	Hippocampus
e776096	ENSG00000100473.15	ENSG00000100473	COCH	0.109627682416505	-1.88654598597433	0.974217393312164	0.330587723256156	0.998591218466416	Exon	Hippocampus
e734491	ENSG00000111231.8	ENSG00000111231	GPN3	0.0420516526377543	-0.0776211902986854	0.974214527957321	0.330589143740498	0.998591218466416	Exon	Hippocampus
e771991	ENSG00000215256.3	ENSG00000215256	DHRS4-AS1	-0.0553768174259866	-1.93469720219172	-0.974204547568666	0.330594091495771	0.998591218466416	Exon	Hippocampus
e57906	ENSG00000134262.12	ENSG00000134262	AP4B1	-0.0296838820775212	0.188855219018221	-0.974200726433784	0.330595985827548	0.998591218466416	Exon	Hippocampus
e250600	ENSG00000163785.12	ENSG00000163785	RYK	-0.0376662558951771	-0.561196089419733	-0.974185366898763	0.330603600404906	0.998591218466416	Exon	Hippocampus
e874446	ENSG00000103319.11	ENSG00000103319	EEF2K	0.0537582927546673	-1.76412313343205	0.974185322701484	0.330603622316125	0.998591218466416	Exon	Hippocampus
e997324	ENSG00000152242.10	ENSG00000152242	C18orf25	-0.0365407488169043	-0.518170105212167	-0.974173831807149	0.330609319067491	0.998591218466416	Exon	Hippocampus
e427914	ENSG00000136240.9	ENSG00000136240	KDELR2	-0.0414328132672894	0.0635985231808776	-0.974164929031821	0.330613732771064	0.998591218466416	Exon	Hippocampus
e295188	ENSG00000249307.5	ENSG00000249307	LINC01088	0.119305289292554	-1.42489899797373	0.974163550473627	0.330614416218357	0.998591218466416	Exon	Hippocampus
e295199	ENSG00000249307.5	ENSG00000249307	LINC01088	0.119305289292554	-1.42489899797373	0.974163550473627	0.330614416218357	0.998591218466416	Exon	Hippocampus
e295206	ENSG00000249307.5	ENSG00000249307	LINC01088	0.119305289292554	-1.42489899797373	0.974163550473627	0.330614416218357	0.998591218466416	Exon	Hippocampus
e823973	ENSG00000104177.17	ENSG00000104177	MYEF2	-0.0590337732246668	-0.404395713876751	-0.974161134037753	0.330615614216104	0.998591218466416	Exon	Hippocampus
e224506	ENSG00000114378.16	ENSG00000114378	HYAL1	-0.14699531251194	-2.38227449337036	-0.974157912142475	0.330617211541293	0.998591218466416	Exon	Hippocampus
e695918	ENSG00000139132.14	ENSG00000139132	FGD4	0.0430019108310207	-0.421587972722884	0.974151971531388	0.330620156742566	0.998591218466416	Exon	Hippocampus
e122626	ENSG00000138050.14	ENSG00000138050	THUMPD2	0.0516920337340824	-1.88160982447903	0.974143493828139	0.330624359798012	0.998591218466416	Exon	Hippocampus
e138226	ENSG00000168906.12	ENSG00000168906	MAT2A	-0.0350396676269514	1.76197752926769	-0.974140021037327	0.33062608153996	0.998591218466416	Exon	Hippocampus
e716437	ENSG00000135506.15	ENSG00000135506	OS9	0.0330030387531453	1.19070226492324	0.974136895948493	0.330627630903029	0.998591218466416	Exon	Hippocampus
e716441	ENSG00000135506.15	ENSG00000135506	OS9	0.0330030387531453	1.19070226492324	0.974136895948493	0.330627630903029	0.998591218466416	Exon	Hippocampus
e1035886	ENSG00000105669.13	ENSG00000105669	COPE	-0.027501881121478	0.603410700530893	-0.974134661074051	0.33062873891664	0.998591218466416	Exon	Hippocampus
e775419	ENSG00000257126.5	ENSG00000257126	FOXG1-AS1	-0.0685706091690739	-2.55970400239414	-0.974127547465169	0.330632265741778	0.998591218466416	Exon	Hippocampus
e166492	ENSG00000115806.12	ENSG00000115806	GORASP2	-0.0268639290045674	0.297020828385331	-0.97409499606572	0.330648404570045	0.998591218466416	Exon	Hippocampus
e214670	ENSG00000114812.12	ENSG00000114812	VIPR1	-0.102059162087823	-2.83134386419524	-0.974093657179378	0.330649068394453	0.998591218466416	Exon	Hippocampus
e761226	ENSG00000139793.18	ENSG00000139793	MBNL2	0.0265388000692393	4.33379768489231	0.974086511760347	0.330652611132184	0.998591218466416	Exon	Hippocampus
e5079	ENSG00000116213.15	ENSG00000116213	WRAP73	0.0258892606737526	0.928771293604673	0.974082891919689	0.330654405878337	0.998591218466416	Exon	Hippocampus
e752645	ENSG00000120693.13	ENSG00000120693	SMAD9	-0.0638190601595488	-0.521456368097606	-0.97407997393551	0.330655852643004	0.998591218466416	Exon	Hippocampus
e1148425	ENSG00000198947.15	ENSG00000198947	DMD	0.032837355859903	3.65663653021091	0.974052963153827	0.330669245044007	0.998591218466416	Exon	Hippocampus
e176979	ENSG00000119042.16	ENSG00000119042	SATB2	0.0854105758679206	0.0918776478557012	0.974030507462619	0.33068037922262	0.998591218466416	Exon	Hippocampus
e743089	ENSG00000090975.12	ENSG00000090975	PITPNM2	0.0483969339585929	-0.667563194563542	0.97402195285956	0.33068462090533	0.998591218466416	Exon	Hippocampus
e919122	ENSG00000040633.12	ENSG00000040633	PHF23	0.0419221552886288	-0.115559814985211	0.974014804000576	0.330688165596214	0.998591218466416	Exon	Hippocampus
e142534	ENSG00000135976.16	ENSG00000135976	ANKRD36	0.051120371283359	-0.228054424540508	0.974005955146523	0.330692553246995	0.998591218466416	Exon	Hippocampus
e1122031	ENSG00000100034.13	ENSG00000100034	PPM1F	-0.0293022080660626	2.86128581982001	-0.974003294584852	0.33069387247781	0.998591218466416	Exon	Hippocampus
e846440	ENSG00000176371.13	ENSG00000176371	ZSCAN2	0.0583510386747303	-2.55015801980231	0.973992162104299	0.330699392519014	0.998591218466416	Exon	Hippocampus
e151953	ENSG00000163161.12	ENSG00000163161	ERCC3	-0.0238703509289728	0.796646681067163	-0.973983111893162	0.330703880110907	0.998591218466416	Exon	Hippocampus
e672419	ENSG00000036672.15	ENSG00000036672	USP2	-0.0553799662521567	-0.406675221538901	-0.973974827800657	0.330707987853773	0.998591218466416	Exon	Hippocampus
e849257	ENSG00000185033.14	ENSG00000185033	SEMA4B	-0.0467119759941886	-0.448655186919457	-0.973971796962812	0.330709490730659	0.998591218466416	Exon	Hippocampus
e211758	ENSG00000093167.17	ENSG00000093167	LRRFIP2	0.0243136346856627	2.2465753638102	0.973971102389084	0.330709835143903	0.998591218466416	Exon	Hippocampus
e522081	ENSG00000179526.16	ENSG00000179526	SHARPIN	0.0554525856021713	-1.50846680347085	0.973966958090468	0.330711890152088	0.998591218466416	Exon	Hippocampus
e637250	ENSG00000134824.13	ENSG00000134824	FADS2	-0.0433812543791273	1.05167405100665	-0.973964945704559	0.330712888024659	0.998591218466416	Exon	Hippocampus
e218762	ENSG00000172113.8	ENSG00000172113	NME6	0.0822272572303218	-3.14552039500556	0.973956224348629	0.330717212666033	0.998591218466416	Exon	Hippocampus
e127473	ENSG00000163001.11	ENSG00000163001	CFAP36	0.0344991026821959	1.26598737410526	0.973946346644872	0.330722110747668	0.998591218466416	Exon	Hippocampus
e232451	ENSG00000153266.12	ENSG00000153266	FEZF2	0.0942066111389299	1.80283951473044	0.973933683451934	0.330728390145717	0.998591218466416	Exon	Hippocampus
e1002023	ENSG00000172175.12	ENSG00000172175	MALT1	-0.039038272985215	0.219864339035472	-0.973923250642977	0.330733563603742	0.998591218466416	Exon	Hippocampus
e573391	ENSG00000136750.11	ENSG00000136750	GAD2	0.0901441622395796	-0.589494814304143	0.973916714444947	0.330736804823413	0.998591218466416	Exon	Hippocampus
e58983	ENSG00000163399.15	ENSG00000163399	ATP1A1	-0.0436568189417402	3.18255236548258	-0.973915571853877	0.330737371422296	0.998591218466416	Exon	Hippocampus
e992102	ENSG00000141452.9	ENSG00000141452	C18orf8	0.0429092498318654	-1.29402135060549	0.973896450698471	0.330746853495538	0.998591218466416	Exon	Hippocampus
e1055707	ENSG00000167380.16	ENSG00000167380	ZNF226	0.0309504906626293	0.441042200551297	0.973882228185252	0.330753906474249	0.998591218466416	Exon	Hippocampus
e1041376	ENSG00000266964.5	ENSG00000266964	FXYD1	-0.0558654820327541	1.4543128014459	-0.973881094143941	0.330754468852284	0.998591218466416	Exon	Hippocampus
e719407	ENSG00000111581.9	ENSG00000111581	NUP107	-0.0529535623032157	-1.75459889776256	-0.973871866115668	0.330759045111147	0.998591218466416	Exon	Hippocampus
e504397	ENSG00000164684.13	ENSG00000164684	ZNF704	0.0484294375665972	-1.37948574920029	0.973871778942892	0.330759088341075	0.998591218466416	Exon	Hippocampus
e821228	ENSG00000237289.9	ENSG00000237289	CKMT1B	0.108848268490275	-2.82554043633108	0.973862728506559	0.330763576570895	0.998591218466416	Exon	Hippocampus
e250376	ENSG00000091513.14	ENSG00000091513	TF	0.0862650806855854	3.11389734948287	0.97385836640123	0.330765739810145	0.998591218466416	Exon	Hippocampus
e1117105	ENSG00000177663.13	ENSG00000177663	IL17RA	0.0587164425804231	-1.64120606479256	0.973850556028771	0.330769613124322	0.998591218466416	Exon	Hippocampus
e470534	ENSG00000106484.14	ENSG00000106484	MEST	-0.0516537877121751	0.688393360165251	-0.973850458654925	0.330769661414075	0.998591218466416	Exon	Hippocampus
e781984	ENSG00000100519.11	ENSG00000100519	PSMC6	0.0617142740213439	1.49120176845906	0.973850186969684	0.330769796148563	0.998591218466416	Exon	Hippocampus
e166414	ENSG00000128683.13	ENSG00000128683	GAD1	0.0690738746469685	0.178948408891831	0.973837980792307	0.330775849488272	0.998591218466416	Exon	Hippocampus
e630834	ENSG00000025434.18	ENSG00000025434	NR1H3	0.0599471909206764	-2.57150181127925	0.973834527456058	0.33077756209462	0.998591218466416	Exon	Hippocampus
e565151	ENSG00000165802.20	ENSG00000165802	NSMF	-0.0707249181814269	4.92090094905002	-0.973833166139074	0.330778237211495	0.998591218466416	Exon	Hippocampus
e96155	ENSG00000143469.17	ENSG00000143469	SYT14	0.0776620777686431	-2.73732723472067	0.973826939353765	0.330781325267707	0.998591218466416	Exon	Hippocampus
e451298	ENSG00000006634.7	ENSG00000006634	DBF4	-0.0394012706968489	-0.244209348885983	-0.973826185686566	0.330781699035947	0.998591218466416	Exon	Hippocampus
e50240	ENSG00000137936.16	ENSG00000137936	BCAR3	-0.0673413785676811	-0.646330211215477	-0.973824408866819	0.330782580220122	0.998591218466416	Exon	Hippocampus
e752570	ENSG00000133104.12	ENSG00000133104	SPG20	0.0336767287476728	1.79175243853426	0.973822762717224	0.330783396601971	0.998591218466416	Exon	Hippocampus
e424663	ENSG00000164828.17	ENSG00000164828	SUN1	0.026129915452211	0.638247633028457	0.973821893257254	0.330783827797416	0.998591218466416	Exon	Hippocampus
e301648	ENSG00000145354.9	ENSG00000145354	CISD2	0.0521527279093629	-1.09885584348583	0.973817112621076	0.330786198687724	0.998591218466416	Exon	Hippocampus
e246395	ENSG00000114554.11	ENSG00000114554	PLXNA1	-0.0579586091553795	0.170123039936565	-0.973816380831785	0.330786561609463	0.998591218466416	Exon	Hippocampus
e1035359	ENSG00000105701.15	ENSG00000105701	FKBP8	0.0402974909547716	2.46559302216831	0.973814758576761	0.330787366147459	0.998591218466416	Exon	Hippocampus
e1035909	ENSG00000105669.13	ENSG00000105669	COPE	-0.0277289397662243	0.670154371580877	-0.97380494639648	0.330792232408124	0.998591218466416	Exon	Hippocampus
e251513	ENSG00000158092.6	ENSG00000158092	NCK1	0.0401285141358547	-0.920204459416426	0.973794302799392	0.330797511054898	0.998591218466416	Exon	Hippocampus
e503516	ENSG00000040341.17	ENSG00000040341	STAU2	0.0336341997642237	1.06178167651236	0.973787331325197	0.330800968557578	0.998591218466416	Exon	Hippocampus
e65626	ENSG00000143437.20	ENSG00000143437	ARNT	-0.0561274373502451	-1.21166214393703	-0.97376694768903	0.330811077956751	0.998591218466416	Exon	Hippocampus
e667747	ENSG00000076043.9	ENSG00000076043	REXO2	-0.0471067069826158	-0.816663337700829	-0.973760408795558	0.330814321006732	0.998591218466416	Exon	Hippocampus
e1033574	ENSG00000130309.10	ENSG00000130309	COLGALT1	-0.033063515035134	1.80804956979259	-0.973746780077051	0.330821080414811	0.998591218466416	Exon	Hippocampus
e779392	ENSG00000179454.13	ENSG00000179454	KLHL28	-0.0300166475793713	0.607273085283413	-0.973740507396782	0.330824191493564	0.998591218466416	Exon	Hippocampus
e472045	ENSG00000243317.7	ENSG00000243317	C7orf73	0.0354991023959702	2.60838022532249	0.973698986141248	0.330844785385907	0.998591218466416	Exon	Hippocampus
e452481	ENSG00000001630.15	ENSG00000001630	CYP51A1	0.0371988738690057	1.55870436351753	0.973690131231256	0.330849177390288	0.998591218466416	Exon	Hippocampus
e791235	ENSG00000119707.13	ENSG00000119707	RBM25	0.0253826698130668	1.87684595693109	0.973689401982271	0.330849539096921	0.998591218466416	Exon	Hippocampus
e153786	ENSG00000136002.17	ENSG00000136002	ARHGEF4	0.0651372020355103	-2.02475484172847	0.973688179554196	0.330850145420376	0.998591218466416	Exon	Hippocampus
e1137098	ENSG00000100147.13	ENSG00000100147	CCDC134	0.0578630252798684	-2.22029226708318	0.973685632270901	0.330851408873396	0.998591218466416	Exon	Hippocampus
e444170	ENSG00000225648.5	ENSG00000225648	SBDSP1	-0.0362056254919207	0.56149765580967	-0.973677105022138	0.330855638413281	0.998591218466416	Exon	Hippocampus
e747154	ENSG00000176915.14	ENSG00000176915	ANKLE2	0.0444709497347286	-1.38297627031633	0.973669854013625	0.330859234961966	0.998591218466416	Exon	Hippocampus
e652958	ENSG00000162129.12	ENSG00000162129	CLPB	-0.0338449940770781	0.275149250235716	-0.973661041779894	0.33086360592298	0.998591218466416	Exon	Hippocampus
e1065171	ENSG00000104973.15	ENSG00000104973	MED25	-0.0658645488144632	-2.3352882715039	-0.973650388223319	0.330868890249658	0.998591218466416	Exon	Hippocampus
e286544	ENSG00000124406.16	ENSG00000124406	ATP8A1	0.036765407997961	2.46408637791458	0.973650012377394	0.330869076675975	0.998591218466416	Exon	Hippocampus
e203998	ENSG00000157103.10	ENSG00000157103	SLC6A1	-0.0528651714638337	-0.412731377839905	-0.973644054334883	0.330872031980989	0.998591218466416	Exon	Hippocampus
e1005322	ENSG00000166377.19	ENSG00000166377	ATP9B	-0.0293990300128185	2.5067055973161	-0.973643679043781	0.330872218133252	0.998591218466416	Exon	Hippocampus
e969490	ENSG00000141338.13	ENSG00000141338	ABCA8	0.0844808027057061	-0.109852663987085	0.973632869771474	0.330877579788369	0.998591218466416	Exon	Hippocampus
e1110335	ENSG00000185658.13	ENSG00000185658	BRWD1	0.0276411453424959	0.165352076726254	0.973630965163846	0.330878524524716	0.998591218466416	Exon	Hippocampus
e630277	ENSG00000149179.13	ENSG00000149179	C11orf49	-0.0468202004854595	-1.11878597405367	-0.97361578947275	0.330886052136182	0.998591218466416	Exon	Hippocampus
e314161	ENSG00000164128.6	ENSG00000164128	NPY1R	0.101799175264134	-3.11955563182534	0.973611412215854	0.330888223411458	0.998591218466416	Exon	Hippocampus
e886794	ENSG00000103449.11	ENSG00000103449	SALL1	0.0637322903978852	-1.69780722893472	0.973603920122061	0.330891939778219	0.998591218466416	Exon	Hippocampus
e428113	ENSG00000228010.5	ENSG00000228010		-0.0574195308198865	-0.340854154888882	-0.973601942609235	0.330892920705183	0.998591218466416	Exon	Hippocampus
e782002	ENSG00000100519.11	ENSG00000100519	PSMC6	0.0624452187167252	1.44541801132098	0.973597535405952	0.330895106864442	0.998591218466416	Exon	Hippocampus
e782085	ENSG00000100519.11	ENSG00000100519	PSMC6	0.0624452187167252	1.44541801132098	0.973597535405952	0.330895106864442	0.998591218466416	Exon	Hippocampus
e29068	ENSG00000084070.11	ENSG00000084070	SMAP2	0.0364623914998319	1.77663061349827	0.973596152815397	0.330895792689776	0.998591218466416	Exon	Hippocampus
e222525	ENSG00000164062.12	ENSG00000164062	APEH	0.0330444534894302	-0.306134505935323	0.973592824630335	0.330897443618793	0.998591218466416	Exon	Hippocampus
e846146	ENSG00000156218.12	ENSG00000156218	ADAMTSL3	0.0776242090287533	-2.21386734192511	0.973586282052058	0.330900689046568	0.998591218466416	Exon	Hippocampus
e101821	ENSG00000162910.18	ENSG00000162910	MRPL55	-0.0541387727501916	-1.00665075099174	-0.973584002034148	0.330901820047974	0.998591218466416	Exon	Hippocampus
e36870	ENSG00000117859.18	ENSG00000117859	OSBPL9	0.0687763579638697	-1.1239757101634	0.973579053195652	0.330904274924742	0.998591218466416	Exon	Hippocampus
e407755	ENSG00000155111.14	ENSG00000155111	CDK19	0.0576317160282867	-0.703750418762289	0.973576368101174	0.330905606873756	0.998591218466416	Exon	Hippocampus
e340197	ENSG00000081189.14	ENSG00000081189	MEF2C	0.088133241792092	1.97418233379618	0.973562589340767	0.330912441923171	0.998591218466416	Exon	Hippocampus
e26777	ENSG00000183317.16	ENSG00000183317	EPHA10	0.0878085703873664	-2.90214855724709	0.973561089754578	0.330913185808807	0.998591218466416	Exon	Hippocampus
e1083705	ENSG00000188559.13	ENSG00000188559	RALGAPA2	-0.0507762907259102	-1.98824316129054	-0.973553743492471	0.330916830015744	0.998591218466416	Exon	Hippocampus
e1139694	ENSG00000182257.6	ENSG00000182257	PRR34	-0.0824514462347836	-3.08438114343597	-0.973549274463351	0.330919046947343	0.998591218466416	Exon	Hippocampus
e103947	ENSG00000135778.11	ENSG00000135778	NTPCR	0.0448961420319455	0.198402872050671	0.973539254180476	0.330924017700015	0.998591218466416	Exon	Hippocampus
e1037821	ENSG00000231205.11	ENSG00000231205	ZNF826P	-0.0725661803968463	-2.40326660483116	-0.973537258314478	0.330925007793249	0.998591218466416	Exon	Hippocampus
e1014326	ENSG00000174917.8	ENSG00000174917	C19orf70	0.0361015371024129	1.13122367907767	0.973536081393503	0.33092559163169	0.998591218466416	Exon	Hippocampus
e63732	ENSG00000178104.19	ENSG00000178104	PDE4DIP	0.0761131294952079	-1.74859577971745	0.973526915010281	0.330930138847655	0.998591218466416	Exon	Hippocampus
e1028584	ENSG00000072071.16	ENSG00000072071	ADGRL1	-0.0560554120895922	0.951300882350024	-0.97352161074226	0.330932770182344	0.998591218466416	Exon	Hippocampus
e677054	ENSG00000196323.11	ENSG00000196323	ZBTB44	-0.0292985598734085	2.54007542306468	-0.973516306836152	0.330935401351083	0.998591218466416	Exon	Hippocampus
e189610	ENSG00000135900.3	ENSG00000135900	MRPL44	0.0296698613192985	0.694024557218275	0.973513800053848	0.330936644923685	0.998591218466416	Exon	Hippocampus
e341732	ENSG00000153113.23	ENSG00000153113	CAST	-0.0474780449104861	0.0636929482546715	-0.973512389459014	0.330937344697427	0.998591218466416	Exon	Hippocampus
e1100183	ENSG00000130702.14	ENSG00000130702	LAMA5	-0.0673290939418546	-1.60335117978348	-0.973511131420081	0.330937968791414	0.998591218466416	Exon	Hippocampus
e252550	ENSG00000175110.11	ENSG00000175110	MRPS22	-0.0697858799925091	-2.62749712198563	-0.973502108375856	0.330942445008874	0.998591218466416	Exon	Hippocampus
e1154857	ENSG00000122824.10	ENSG00000122824	NUDT10	0.0839857062833704	0.693512037139125	0.973497258107283	0.330944851181664	0.998591218466416	Exon	Hippocampus
e651554	ENSG00000172890.11	ENSG00000172890	NADSYN1	0.0450375209763872	-1.11669117931647	0.973495442667297	0.330945751807353	0.998591218466416	Exon	Hippocampus
e422393	ENSG00000112531.16	ENSG00000112531	QKI	0.048895994859718	3.6485763743304	0.973489137551164	0.330948879738901	0.998591218466416	Exon	Hippocampus
e94293	ENSG00000266028.7	ENSG00000266028	SRGAP2	0.0466675945793717	-0.73882543900261	0.973484587850046	0.330951136831167	0.998591218466416	Exon	Hippocampus
e1722	ENSG00000127054.19	ENSG00000127054	CPSF3L	-0.0317082084076282	0.136365214902037	-0.973479800551148	0.330953511805732	0.998591218466416	Exon	Hippocampus
e980855	ENSG00000280351.2	ENSG00000280351		0.0826517505557105	-2.16835887409659	0.973477559222486	0.330954623730617	0.998591218466416	Exon	Hippocampus
e59136	ENSG00000143061.17	ENSG00000143061	IGSF3	0.0748909567517267	-2.20320227619104	0.973476266015986	0.330955265292467	0.998591218466416	Exon	Hippocampus
e1151292	ENSG00000182872.15	ENSG00000182872	RBM10	0.0499005052364656	-0.812269822781161	0.973475646861893	0.330955572456107	0.998591218466416	Exon	Hippocampus
e359710	ENSG00000070808.15	ENSG00000070808	CAMK2A	-0.0821388578753786	3.96674739705887	-0.973474699294013	0.330956042546871	0.998591218466416	Exon	Hippocampus
e22536	ENSG00000084636.17	ENSG00000084636	COL16A1	0.0621849045006846	-0.918010353064498	0.973469951377945	0.330958398006283	0.998591218466416	Exon	Hippocampus
e197024	ENSG00000142330.19	ENSG00000142330	CAPN10	-0.0339158133540854	0.503947412217108	-0.973460030748528	0.330963319703815	0.998591218466416	Exon	Hippocampus
e739699	ENSG00000111780.8	ENSG00000111780		0.0401889432730299	2.78699795390333	0.973456205759217	0.330965217321962	0.998591218466416	Exon	Hippocampus
e181712	ENSG00000118260.14	ENSG00000118260	CREB1	-0.0370715306211427	-0.997590637481348	-0.973455592454236	0.330965521589786	0.998591218466416	Exon	Hippocampus
e780577	ENSG00000100485.11	ENSG00000100485	SOS2	0.0294828092112142	0.695446893018167	0.973448607550079	0.330968986895824	0.998591218466416	Exon	Hippocampus
e581763	ENSG00000236744.2	ENSG00000236744		-0.0928065316699072	-2.549306342723	-0.97344662686441	0.330969969545236	0.998591218466416	Exon	Hippocampus
e765252	ENSG00000139842.14	ENSG00000139842	CUL4A	0.0317279199627213	-0.155998070233503	0.973443411552964	0.330971564716011	0.998591218466416	Exon	Hippocampus
e1159296	ENSG00000147140.15	ENSG00000147140	NONO	-0.0212204263311182	2.16087884386046	-0.973443217989398	0.330971660746352	0.998591218466416	Exon	Hippocampus
e745716	ENSG00000111450.13	ENSG00000111450	STX2	-0.0395980413679803	-0.257034257930559	-0.973440903965848	0.330972808776157	0.998591218466416	Exon	Hippocampus
e1146734	ENSG00000131828.13	ENSG00000131828	PDHA1	0.029897221028989	0.993753406076988	0.973432724990048	0.330976866537777	0.998591218466416	Exon	Hippocampus
e698328	ENSG00000139173.9	ENSG00000139173	TMEM117	0.0955796628432832	-2.76516973692633	0.973430223169945	0.330978107749712	0.998591218466416	Exon	Hippocampus
e320206	ENSG00000188818.12	ENSG00000188818	ZDHHC11	0.103755212673203	-1.48691100748427	0.9734247049466	0.330980845481096	0.998591218466416	Exon	Hippocampus
e1152861	ENSG00000015285.10	ENSG00000015285	WAS	0.0919250315985307	-2.97672114053536	0.973423341473206	0.330981521937299	0.998591218466416	Exon	Hippocampus
e771053	ENSG00000092068.19	ENSG00000092068	SLC7A8	0.0754590771291206	-1.82130633695893	0.973411819107871	0.330987238531712	0.998591218466416	Exon	Hippocampus
e550628	ENSG00000148180.18	ENSG00000148180	GSN	-0.059284633713667	2.26689900053521	-0.97341053630762	0.330987874971734	0.998591218466416	Exon	Hippocampus
e589561	ENSG00000108175.16	ENSG00000108175	ZMIZ1	-0.0484522477345046	-0.815688523558543	-0.973409836396656	0.330988222221261	0.998591218466416	Exon	Hippocampus
e657587	ENSG00000159063.12	ENSG00000159063	ALG8	0.0439305699194023	-0.679033677882118	0.973394996426399	0.330995584888646	0.998591218466416	Exon	Hippocampus
e1018670	ENSG00000167772.11	ENSG00000167772	ANGPTL4	-0.102874077356804	-0.001212600672969	-0.973391842720829	0.330997149574297	0.998591218466416	Exon	Hippocampus
e689775	ENSG00000134533.6	ENSG00000134533	RERG	-0.0642827723113399	1.16002612717683	-0.973386457951792	0.330999821195245	0.998591218466416	Exon	Hippocampus
e421326	ENSG00000146457.14	ENSG00000146457	WTAP	-0.0678277685789824	-2.84581139360471	-0.973384431652693	0.331000826535049	0.998591218466416	Exon	Hippocampus
e172535	ENSG00000115232.13	ENSG00000115232	ITGA4	-0.109613899769375	-1.5439907891414	-0.973384430524212	0.331000827094941	0.998591218466416	Exon	Hippocampus
e14344	ENSG00000244038.9	ENSG00000244038	DDOST	-0.0332835664443246	0.872224491269787	-0.973384116158238	0.331000983066479	0.998591218466416	Exon	Hippocampus
e71398	ENSG00000231064.6	ENSG00000231064	MIR92B	0.0718932114228994	-1.83304574016518	0.973379492434923	0.33100327711555	0.998591218466416	Exon	Hippocampus
e795399	ENSG00000100601.9	ENSG00000100601	ALKBH1	0.0295163992943181	0.1637937183689	0.973377595632549	0.331004218212419	0.998591218466416	Exon	Hippocampus
e1007010	ENSG00000065268.10	ENSG00000065268	WDR18	-0.0532553434775941	-1.49137082637886	-0.973372101317371	0.331006944221983	0.998591218466416	Exon	Hippocampus
e544862	ENSG00000136937.12	ENSG00000136937	NCBP1	-0.0282541899088535	-0.099080948002044	-0.973372013330383	0.331006987876927	0.998591218466416	Exon	Hippocampus
e639448	ENSG00000168003.16	ENSG00000168003	SLC3A2	0.0617712710288216	-1.21100861954321	0.973369954679392	0.331008009282366	0.998591218466416	Exon	Hippocampus
e963799	ENSG00000170832.12	ENSG00000170832	USP32	0.0451212752447085	1.04925392650642	0.973359751295381	0.331013071750055	0.998591218466416	Exon	Hippocampus
e871091	ENSG00000134419.15	ENSG00000134419	RPS15A	-0.0451911960010824	2.85818826258278	-0.973354580626942	0.331015637226152	0.998591218466416	Exon	Hippocampus
e585828	ENSG00000107738.19	ENSG00000107738	C10orf54	-0.0579648019625556	-0.065043280828925	-0.973337824351547	0.331023951099554	0.998591218466416	Exon	Hippocampus
e716356	ENSG00000135506.15	ENSG00000135506	OS9	0.0329775030282271	1.19096317298671	0.973333113860767	0.331026288303514	0.998591218466416	Exon	Hippocampus
e1171369	ENSG00000147274.14	ENSG00000147274	RBMX	0.0218612211355886	2.34156465764192	0.973332733967305	0.3310264767957	0.998591218466416	Exon	Hippocampus
e501192	ENSG00000147576.15	ENSG00000147576	ADHFE1	-0.0711206398217156	-2.46064683105304	-0.973317301548251	0.331034133976145	0.998591218466416	Exon	Hippocampus
e676380	ENSG00000120471.14	ENSG00000120471	TP53AIP1	-0.0781479021101838	-2.50085651438002	-0.973315160213465	0.33103519646201	0.998591218466416	Exon	Hippocampus
e459327	ENSG00000087087.18	ENSG00000087087	SRRT	-0.0367269013228725	-0.456644671092016	-0.973309780155113	0.331037865945042	0.998591218466416	Exon	Hippocampus
e502248	ENSG00000165084.15	ENSG00000165084	C8orf34	-0.0704782494261114	-1.47445972307925	-0.973308289836547	0.331038605415353	0.998591218466416	Exon	Hippocampus
e33618	ENSG00000132781.17	ENSG00000132781	MUTYH	0.0524313302528713	-1.49716335797763	0.973298035614455	0.331043693412193	0.998591218466416	Exon	Hippocampus
e1018678	ENSG00000167772.11	ENSG00000167772	ANGPTL4	-0.102850590875198	-0.0018678695766681	-0.973287469559162	0.33104893618929	0.998591218466416	Exon	Hippocampus
e976906	ENSG00000161547.15	ENSG00000161547	SRSF2	0.0267446490156058	3.58842655851229	0.973285489037038	0.33104991891171	0.998591218466416	Exon	Hippocampus
e162273	ENSG00000144290.16	ENSG00000144290	SLC4A10	0.0611088646231558	2.52583167036036	0.973284983625255	0.331050169694111	0.998591218466416	Exon	Hippocampus
e111472	ENSG00000115758.12	ENSG00000115758	ODC1	-0.0556887144157273	0.963540652838805	-0.973283951138156	0.331050682008614	0.998591218466416	Exon	Hippocampus
e320332	ENSG00000028310.17	ENSG00000028310	BRD9	-0.0461096998544136	-1.16883646481336	-0.973281734654732	0.331051781817417	0.998591218466416	Exon	Hippocampus
e427100	ENSG00000182095.14	ENSG00000182095	TNRC18	-0.0781715033202542	-3.01391174425571	-0.973274826857951	0.331055209449389	0.998591218466416	Exon	Hippocampus
e405577	ENSG00000112249.13	ENSG00000112249	ASCC3	-0.0394865775449997	-0.751129091170478	-0.973271418329688	0.331056900761319	0.998591218466416	Exon	Hippocampus
e405621	ENSG00000112249.13	ENSG00000112249	ASCC3	-0.0394865775449997	-0.751129091170478	-0.973271418329688	0.331056900761319	0.998591218466416	Exon	Hippocampus
e801990	ENSG00000090061.17	ENSG00000090061	CCNK	0.0433931050053956	-0.710198123429489	0.973261802244002	0.331061672293868	0.998591218466416	Exon	Hippocampus
e565135	ENSG00000165802.20	ENSG00000165802	NSMF	-0.0706830919844703	4.92093991857611	-0.973259007125216	0.331063059249149	0.998591218466416	Exon	Hippocampus
e6816	ENSG00000162408.10	ENSG00000162408	NOL9	-0.0367537904020505	-0.662989070467107	-0.973258545431813	0.331063288344643	0.998591218466416	Exon	Hippocampus
e391258	ENSG00000124596.16	ENSG00000124596	OARD1	0.0511465561686935	-1.93625529684006	0.973256862427229	0.331064123464153	0.998591218466416	Exon	Hippocampus
e89946	ENSG00000116857.16	ENSG00000116857	TMEM9	-0.0304751226103613	1.10336086937968	-0.973255917076358	0.331064592554953	0.998591218466416	Exon	Hippocampus
e181118	ENSG00000023228.13	ENSG00000023228	NDUFS1	0.0328746311967424	2.10057415583476	0.973249865511084	0.331067595401145	0.998591218466416	Exon	Hippocampus
e1001115	ENSG00000091157.13	ENSG00000091157	WDR7	0.0371499311055463	0.843970114159954	0.97324952809564	0.331067762830527	0.998591218466416	Exon	Hippocampus
e507613	ENSG00000164949.7	ENSG00000164949	GEM	-0.12147080117187	0.743475397536938	-0.973248363978342	0.331068340479194	0.998591218466416	Exon	Hippocampus
e815030	ENSG00000134138.19	ENSG00000134138	MEIS2	-0.0686104652669685	-0.827651497924926	-0.973248243748284	0.331068400138798	0.998591218466416	Exon	Hippocampus
e836997	ENSG00000067225.17	ENSG00000067225	PKM	0.0327791986302301	5.24700621123137	0.973247583680005	0.331068727672754	0.998591218466416	Exon	Hippocampus
e553751	ENSG00000136854.18	ENSG00000136854	STXBP1	-0.062054646779264	-0.506558341576861	-0.973247240991571	0.331068897719032	0.998591218466416	Exon	Hippocampus
e453263	ENSG00000004766.15	ENSG00000004766	VPS50	0.0414143707093528	-0.209084991892995	0.973235683411719	0.331074632767596	0.998591218466416	Exon	Hippocampus
e1044387	ENSG00000105258.8	ENSG00000105258	POLR2I	0.0370788194602623	-0.0497895431522999	0.973235205454034	0.331074869938927	0.998591218466416	Exon	Hippocampus
e40928	ENSG00000231252.2	ENSG00000231252		-0.12477496538303	-2.78489022210333	-0.973231826037816	0.331076546870109	0.998591218466416	Exon	Hippocampus
e584613	ENSG00000099282.9	ENSG00000099282	TSPAN15	0.0745134578704688	0.985096216020312	0.973227973109413	0.331078458773854	0.998591218466416	Exon	Hippocampus
e218196	ENSG00000173473.10	ENSG00000173473	SMARCC1	0.0350976824997982	0.0057028058312188	0.973219319602363	0.331082752851373	0.998591218466416	Exon	Hippocampus
e973137	ENSG00000177885.13	ENSG00000177885	GRB2	-0.0270840316711259	2.03019736301456	-0.97320525043035	0.331089734388802	0.998591218466416	Exon	Hippocampus
e552663	ENSG00000119487.16	ENSG00000119487	MAPKAP1	-0.0229714569231613	1.72576694590216	-0.973195450523419	0.331094597447676	0.998591218466416	Exon	Hippocampus
e913293	ENSG00000127804.12	ENSG00000127804	METTL16	-0.0207573993211757	2.63551889290821	-0.97319258441472	0.331096019720496	0.998591218466416	Exon	Hippocampus
e731247	ENSG00000136051.13	ENSG00000136051	KIAA1033	0.0504926323445763	-1.02727969904399	0.973188605528363	0.331097994202751	0.998591218466416	Exon	Hippocampus
e1141885	ENSG00000100241.20	ENSG00000100241	SBF1	-0.0549020049402871	1.06972619478553	-0.973183163694722	0.331100694670234	0.998591218466416	Exon	Hippocampus
e69117	ENSG00000143543.14	ENSG00000143543	JTB	-0.0858831435937613	-3.00361458167767	-0.973180026668555	0.331102251401491	0.998591218466416	Exon	Hippocampus
e938116	ENSG00000010244.17	ENSG00000010244	ZNF207	-0.0266535701607306	2.11882693271329	-0.973176837566375	0.331103833980043	0.998591218466416	Exon	Hippocampus
e575314	ENSG00000120616.15	ENSG00000120616	EPC1	-0.0339833010115225	-0.6369594807859	-0.973171918901885	0.331106274856253	0.998591218466416	Exon	Hippocampus
e81650	ENSG00000117479.12	ENSG00000117479	SLC19A2	0.0653662544007678	-1.52196618661632	0.973154181593334	0.331115077052846	0.998591218466416	Exon	Hippocampus
e198589	ENSG00000168385.17	ENSG00000168385	SEPT2	-0.0361536642535666	2.23854882886064	-0.973147601937852	0.331118342266747	0.998591218466416	Exon	Hippocampus
e995180	ENSG00000172466.15	ENSG00000172466	ZNF24	0.0631519179770583	-2.3513308921911	0.973143872510551	0.331120193038263	0.998591218466416	Exon	Hippocampus
e492011	ENSG00000197892.12	ENSG00000197892	KIF13B	0.0571729801325444	-0.204192126100214	0.973136850442407	0.331123677839188	0.998591218466416	Exon	Hippocampus
e1153521	ENSG00000068400.13	ENSG00000068400	GRIPAP1	0.0351261310889233	0.871638798453755	0.973122882743386	0.331130609578763	0.998591218466416	Exon	Hippocampus
e949984	ENSG00000108852.14	ENSG00000108852	MPP2	-0.040199269544941	-0.559353376795472	-0.973121809587719	0.331131142156824	0.998591218466416	Exon	Hippocampus
e777298	ENSG00000198604.10	ENSG00000198604	BAZ1A	0.0822015463329154	-2.7743208911589	0.973103733449035	0.33114011293794	0.998591218466416	Exon	Hippocampus
e599097	ENSG00000148843.13	ENSG00000148843	PDCD11	0.0355246329306876	-1.05176801570492	0.973101283803796	0.331141328653925	0.998591218466416	Exon	Hippocampus
e1166823	ENSG00000003096.13	ENSG00000003096	KLHL13	0.0615640847049785	0.799476401105668	0.973100904327042	0.331141516981844	0.998591218466416	Exon	Hippocampus
e968871	ENSG00000182481.8	ENSG00000182481	KPNA2	-0.0501463651818467	0.570837150725447	-0.97310017637798	0.331141878250894	0.998591218466416	Exon	Hippocampus
e199550	ENSG00000134121.9	ENSG00000134121	CHL1	0.0584198140149021	2.51134015305347	0.973097424694949	0.331143243867868	0.998591218466416	Exon	Hippocampus
e229087	ENSG00000157388.14	ENSG00000157388	CACNA1D	0.0520929064404515	-0.8270412863621	0.973092336253157	0.331145769191067	0.998591218466416	Exon	Hippocampus
e687902	ENSG00000139112.10	ENSG00000139112	GABARAPL1	0.0360023192499657	3.33123818117175	0.973091999315038	0.331145936409231	0.998591218466416	Exon	Hippocampus
e999249	ENSG00000141639.11	ENSG00000141639	MAPK4	-0.0743419048153814	-2.08174563183282	-0.973090674159602	0.331146594067792	0.998591218466416	Exon	Hippocampus
e467780	ENSG00000241345.1	ENSG00000241345		0.120220109584991	-1.64278832309023	0.973087210976631	0.331148312807477	0.998591218466416	Exon	Hippocampus
e1138770	ENSG00000186654.20	ENSG00000186654	PRR5	-0.058992264549353	-2.12003584178988	-0.973086157962295	0.331148835408079	0.998591218466416	Exon	Hippocampus
e34988	ENSG00000162456.9	ENSG00000162456	KNCN	-0.119131276595087	-3.31735090396189	-0.973085973823977	0.33114892679416	0.998591218466416	Exon	Hippocampus
e19691	ENSG00000186501.14	ENSG00000186501	TMEM222	-0.0420143623332389	-0.764247978252926	-0.973080700644413	0.331151543829558	0.998591218466416	Exon	Hippocampus
e949641	ENSG00000067596.10	ENSG00000067596	DHX8	0.0270903922230295	-0.0239080712554057	0.973073930096551	0.331154904016148	0.998591218466416	Exon	Hippocampus
e778832	ENSG00000092208.16	ENSG00000092208	GEMIN2	0.0471922630376214	-1.543665207599	0.973067410770422	0.331158139543664	0.998591218466416	Exon	Hippocampus
e253810	ENSG00000175054.14	ENSG00000175054	ATR	0.0393683816951276	-0.858737083773525	0.973066494662277	0.331158594207807	0.998591218466416	Exon	Hippocampus
e1108837	ENSG00000185917.13	ENSG00000185917	SETD4	-0.0548779897896126	-2.108233969087	-0.973062724620231	0.331160465282591	0.998591218466416	Exon	Hippocampus
e1084115	ENSG00000125812.15	ENSG00000125812	GZF1	0.0526279629754863	-2.27290655142347	0.973060655971939	0.331161491957255	0.998591218466416	Exon	Hippocampus
e554441	ENSG00000106992.17	ENSG00000106992	AK1	0.0621643949864507	0.423462378995901	0.973058196709011	0.331162712497505	0.998591218466416	Exon	Hippocampus
e385249	ENSG00000221988.12	ENSG00000221988	PPT2	0.0400385319257925	-0.447345218899116	0.973051806357608	0.331165884063505	0.998591218466416	Exon	Hippocampus
e28448	ENSG00000043514.15	ENSG00000043514	TRIT1	0.0375457009707057	-0.885495133453934	0.973043360703185	0.331170075717781	0.998591218466416	Exon	Hippocampus
e210959	ENSG00000163539.16	ENSG00000163539	CLASP2	0.0556411012349033	-1.69384947147751	0.973042840691582	0.331170333805344	0.998591218466416	Exon	Hippocampus
e45390	ENSG00000137955.15	ENSG00000137955	RABGGTB	0.0635753692276975	-2.08135317995305	0.973034336062154	0.331174554766396	0.998591218466416	Exon	Hippocampus
e45404	ENSG00000137955.15	ENSG00000137955	RABGGTB	0.0635753692276975	-2.08135317995305	0.973034336062154	0.331174554766396	0.998591218466416	Exon	Hippocampus
e270902	ENSG00000114331.13	ENSG00000114331	ACAP2	-0.0323897165558425	1.5297219149586	-0.973031852830477	0.331175787233997	0.998591218466416	Exon	Hippocampus
e471491	ENSG00000122786.19	ENSG00000122786	CALD1	-0.0630365318787053	2.21138537649385	-0.97303027430429	0.331176570683341	0.998591218466416	Exon	Hippocampus
e402244	ENSG00000013375.15	ENSG00000013375	PGM3	0.0580606803818861	-1.2376623941294	0.973026928761385	0.331178231137058	0.998591218466416	Exon	Hippocampus
e422880	ENSG00000026297.15	ENSG00000026297	RNASET2	0.0836230460672778	-2.54625619082927	0.973024106181462	0.331179632038951	0.998591218466416	Exon	Hippocampus
e545973	ENSG00000198785.4	ENSG00000198785	GRIN3A	0.0844329455201599	0.747992011804827	0.973023492554954	0.331179936594357	0.998591218466416	Exon	Hippocampus
e742169	ENSG00000111011.17	ENSG00000111011	RSRC2	0.0338309128088502	1.52332972523468	0.97299740861626	0.331192882755632	0.998591218466416	Exon	Hippocampus
e592411	ENSG00000119912.15	ENSG00000119912	IDE	-0.0620444771297847	-2.15913470340173	-0.972991746882786	0.331195692869845	0.998591218466416	Exon	Hippocampus
e762982	ENSG00000243319.7	ENSG00000243319	FGF14-IT1	-0.0896506558387037	-3.2273357974051	-0.972985759657947	0.331198664553528	0.998591218466416	Exon	Hippocampus
e514466	ENSG00000156802.12	ENSG00000156802	ATAD2	0.0488919030977882	-1.55527078464515	0.972981039034007	0.331201007588005	0.998591218466416	Exon	Hippocampus
e126613	ENSG00000115306.15	ENSG00000115306	SPTBN1	0.0312011606890379	3.71569864278023	0.972979913772413	0.331201566101931	0.998591218466416	Exon	Hippocampus
e507618	ENSG00000164949.7	ENSG00000164949	GEM	-0.121433565369385	0.743451341020789	-0.972974405784226	0.331204299953376	0.998591218466416	Exon	Hippocampus
e34778	ENSG00000132128.16	ENSG00000132128	LRRC41	-0.0251108072747602	1.68362658137427	-0.972969339105759	0.331206814776766	0.998591218466416	Exon	Hippocampus
e54314	ENSG00000134222.16	ENSG00000134222	PSRC1	0.0628151513248242	-1.14507569667051	0.972969042573647	0.331206961959549	0.998591218466416	Exon	Hippocampus
e682248	ENSG00000110799.13	ENSG00000110799	VWF	-0.0850886313356938	-1.85531064255229	-0.972968580589237	0.331207191264145	0.998591218466416	Exon	Hippocampus
e838587	ENSG00000140464.19	ENSG00000140464	PML	-0.0651690304897825	-2.32260314942953	-0.972968199883585	0.331207380226348	0.998591218466416	Exon	Hippocampus
e423219	ENSG00000130396.20	ENSG00000130396	MLLT4	0.0298174863831927	0.681128330576401	0.972964388846898	0.331209271827775	0.998591218466416	Exon	Hippocampus
e198211	ENSG00000115677.16	ENSG00000115677	HDLBP	0.0807871441720763	-2.90479730278707	0.97295749691654	0.331212692643229	0.998591218466416	Exon	Hippocampus
e628499	ENSG00000254746.5	ENSG00000254746		0.105427744474597	-2.60807979754907	0.97293932359047	0.33122171309898	0.998591218466416	Exon	Hippocampus
e70104	ENSG00000143603.18	ENSG00000143603	KCNN3	-0.0464447769215528	-0.444052733736937	-0.972936538515063	0.331223095504466	0.998591218466416	Exon	Hippocampus
e701141	ENSG00000174233.11	ENSG00000174233	ADCY6	-0.0299427897071924	2.65619222064728	-0.972929000935057	0.331226836891236	0.998591218466416	Exon	Hippocampus
e450835	ENSG00000005469.11	ENSG00000005469	CROT	-0.0477004860047682	-1.22930529860405	-0.97292716125405	0.331227750047658	0.998591218466416	Exon	Hippocampus
e478202	ENSG00000164889.13	ENSG00000164889	SLC4A2	0.165433458874336	-0.878035533871318	0.972923847613667	0.331229394832579	0.998591218466416	Exon	Hippocampus
e478225	ENSG00000164889.13	ENSG00000164889	SLC4A2	0.165433458874336	-0.878035533871318	0.972923847613667	0.331229394832579	0.998591218466416	Exon	Hippocampus
e522067	ENSG00000179091.4	ENSG00000179091	CYC1	0.0265998681619724	1.11229863093253	0.972916975138094	0.331232806126174	0.998591218466416	Exon	Hippocampus
e114782	ENSG00000084710.13	ENSG00000084710	EFR3B	-0.0454591319264744	1.82779535696852	-0.972906980663131	0.331237767128632	0.998591218466416	Exon	Hippocampus
e83285	ENSG00000117593.9	ENSG00000117593	DARS2	0.0711600723628362	-2.36838372170019	0.972901168887207	0.331240651968154	0.998591218466416	Exon	Hippocampus
e828018	ENSG00000151575.14	ENSG00000151575	TEX9	-0.104653439867972	-2.35873091297365	-0.972900373809316	0.331241046628844	0.998591218466416	Exon	Hippocampus
e129566	ENSG00000014641.17	ENSG00000014641	MDH1	0.0390183239368495	4.60267179391527	0.972893803780453	0.331244307870848	0.998591218466416	Exon	Hippocampus
e64847	ENSG00000023902.13	ENSG00000023902	PLEKHO1	-0.043221179125548	0.196517337866423	-0.972879688014976	0.331251314748832	0.998591218466416	Exon	Hippocampus
e574265	ENSG00000254635.5	ENSG00000254635	WAC-AS1	0.0528782515692212	-1.70283930637549	0.972869726069847	0.331256259783643	0.998591218466416	Exon	Hippocampus
e1141788	ENSG00000100241.20	ENSG00000100241	SBF1	-0.044772932924517	0.793074291545153	-0.972867782436781	0.331257224594101	0.998591218466416	Exon	Hippocampus
e1134782	ENSG00000100242.15	ENSG00000100242	SUN2	-0.051329423734881	1.06228117529653	-0.972866371437371	0.33125792500882	0.998591218466416	Exon	Hippocampus
e144065	ENSG00000135951.14	ENSG00000135951	TSGA10	0.0861943245058344	-2.57484288832428	0.972859760720684	0.331261206556149	0.998591218466416	Exon	Hippocampus
e827951	ENSG00000181827.14	ENSG00000181827	RFX7	-0.0462857709805934	-1.61260722459564	-0.972849856320527	0.331266123121258	0.998591218466416	Exon	Hippocampus
e464532	ENSG00000128512.19	ENSG00000128512	DOCK4	-0.0503803985353538	2.08464736712089	-0.972845917293012	0.331268078475986	0.998591218466416	Exon	Hippocampus
e433841	ENSG00000106069.20	ENSG00000106069	CHN2	0.0582780693458612	-0.0809937189965306	0.972837029747625	0.331272490329487	0.998591218466416	Exon	Hippocampus
e797303	ENSG00000165533.18	ENSG00000165533	TTC8	-0.0546331494618869	-1.22098410661137	-0.972820272894615	0.331280808678336	0.998591218466416	Exon	Hippocampus
e563091	ENSG00000244187.7	ENSG00000244187	TMEM141	0.0362721817306562	-0.220023177322129	0.972817821529697	0.331282025583389	0.998591218466416	Exon	Hippocampus
e942891	ENSG00000125686.11	ENSG00000125686	MED1	-0.0386384659735763	-1.22182420887802	-0.972816074833047	0.331282892679227	0.998591218466416	Exon	Hippocampus
e447737	ENSG00000127948.14	ENSG00000127948	POR	-0.0499141565391978	-1.34393872201397	-0.972803670689031	0.331289050391673	0.998591218466416	Exon	Hippocampus
e1075658	ENSG00000186272.12	ENSG00000186272	ZNF17	0.0368810062959248	-0.945446354872083	0.972799552412276	0.331291094818748	0.998591218466416	Exon	Hippocampus
e314221	ENSG00000198498.9	ENSG00000198498	TMA16	-0.0406054832095801	-0.765684377321557	-0.972798252551121	0.331291740107664	0.998591218466416	Exon	Hippocampus
e673052	ENSG00000154114.12	ENSG00000154114	TBCEL	0.0318152655111645	1.90600437994003	0.972795727160684	0.331292993787323	0.998591218466416	Exon	Hippocampus
e431116	ENSG00000105877.17	ENSG00000105877	DNAH11	-0.206156876952121	-3.53478461463459	-0.972790259656768	0.331295708031029	0.998591218466416	Exon	Hippocampus
e1158440	ENSG00000120509.10	ENSG00000120509	PDZD11	-0.0286081612604343	-0.102460462052023	-0.972789019369708	0.331296323751179	0.998591218466416	Exon	Hippocampus
e257040	ENSG00000114805.16	ENSG00000114805	PLCH1	0.0688856451428031	-1.7221271198326	0.972784101579515	0.331298765114701	0.998591218466416	Exon	Hippocampus
e388772	ENSG00000065029.14	ENSG00000065029	ZNF76	-0.0296729357253431	1.14887827822229	-0.972781273620564	0.331300169017994	0.998591218466416	Exon	Hippocampus
e689779	ENSG00000134533.6	ENSG00000134533	RERG	-0.0642404197518547	1.15987919879979	-0.972777218661035	0.33130218205644	0.998591218466416	Exon	Hippocampus
e1128134	ENSG00000099999.14	ENSG00000099999	RNF215	-0.0646527006877472	-2.05572432639629	-0.972755569637793	0.331312929601694	0.998591218466416	Exon	Hippocampus
e1027986	ENSG00000037757.13	ENSG00000037757	MRI1	-0.0527867261353551	-1.25801176899764	-0.972754906275159	0.331313258928206	0.998591218466416	Exon	Hippocampus
e1150718	ENSG00000124479.8	ENSG00000124479	NDP	-0.0456656771872868	-0.190518176214064	-0.972751159481348	0.331315119028731	0.998591218466416	Exon	Hippocampus
e716228	ENSG00000135454.13	ENSG00000135454	B4GALNT1	-0.073885251259885	-1.5227956856563	-0.972726785476322	0.331327219699873	0.998591218466416	Exon	Hippocampus
e393653	ENSG00000137221.14	ENSG00000137221	TJAP1	0.056577219428811	-0.435301815203354	0.972725497135024	0.331327859315274	0.998591218466416	Exon	Hippocampus
e559719	ENSG00000165699.13	ENSG00000165699	TSC1	0.0299566512716184	0.222315767760396	0.972720933007182	0.331330125248044	0.998591218466416	Exon	Hippocampus
e493715	ENSG00000147465.11	ENSG00000147465	STAR	0.0962949645198697	-3.21254800877965	0.972714255972653	0.331333440184567	0.998591218466416	Exon	Hippocampus
e91464	ENSG00000077157.21	ENSG00000077157	PPP1R12B	-0.0734866134311924	-0.158243087835389	-0.972711174117875	0.331334970235282	0.998591218466416	Exon	Hippocampus
e283977	ENSG00000169851.15	ENSG00000169851	PCDH7	0.0547859966945306	4.49134837451351	0.972708245837307	0.331336424045146	0.998591218466416	Exon	Hippocampus
e927104	ENSG00000141040.14	ENSG00000141040	ZNF287	-0.0389433624640061	-0.923871905818564	-0.972700502164417	0.331340268583336	0.998591218466416	Exon	Hippocampus
e1113962	ENSG00000160223.16	ENSG00000160223	ICOSLG	0.145973171413172	-1.58843789595278	0.972689132436565	0.331345913418797	0.998591218466416	Exon	Hippocampus
e112450	ENSG00000162981.13	ENSG00000162981	FAM84A	0.0802283656197815	-1.87603426911438	0.972678878040466	0.331351004568588	0.998591218466416	Exon	Hippocampus
e640862	ENSG00000149782.11	ENSG00000149782	PLCB3	-0.0747630779288679	-3.09735710454854	-0.972677331884327	0.331351772215713	0.998591218466416	Exon	Hippocampus
e233941	ENSG00000163378.13	ENSG00000163378	EOGT	-0.0708752867817885	-1.85585482219961	-0.972668307045832	0.331356252957842	0.998591218466416	Exon	Hippocampus
e860375	ENSG00000205937.11	ENSG00000205937	RNPS1	-0.0515350784244782	-1.91144952861373	-0.972667158857116	0.331356823024886	0.998591218466416	Exon	Hippocampus
e803547	ENSG00000078304.19	ENSG00000078304	PPP2R5C	0.058756353024567	-2.65981590991754	0.972657355669586	0.331361690259543	0.998591218466416	Exon	Hippocampus
e842767	ENSG00000167202.11	ENSG00000167202	TBC1D2B	-0.0500125397233957	-1.5918007888449	-0.972654640388248	0.331363038391655	0.998591218466416	Exon	Hippocampus
e371338	ENSG00000050748.17	ENSG00000050748	MAPK9	0.0426313922408451	1.60576511775693	0.972653741908039	0.331363484486184	0.998591218466416	Exon	Hippocampus
e934830	ENSG00000167536.13	ENSG00000167536	DHRS13	0.0741536403809724	-2.40365652205896	0.97265143463555	0.331364630046464	0.998591218466416	Exon	Hippocampus
e797331	ENSG00000165533.18	ENSG00000165533	TTC8	-0.0546085176549133	-1.22174736956573	-0.972642909884756	0.331368862605646	0.998591218466416	Exon	Hippocampus
e184789	ENSG00000079308.16	ENSG00000079308	TNS1	-0.0575184887946289	1.31188227655195	-0.972642366632303	0.331369132332979	0.998591218466416	Exon	Hippocampus
e381313	ENSG00000137411.16	ENSG00000137411	VARS2	-0.0420131114560603	-1.38759224939381	-0.972637370242877	0.331371613069919	0.998591218466416	Exon	Hippocampus
e373158	ENSG00000145945.5	ENSG00000145945	FAM50B	0.0304961456216169	1.5453591220453	0.972626967329651	0.331376778216631	0.998591218466416	Exon	Hippocampus
e12799	ENSG00000117115.12	ENSG00000117115	PADI2	0.0697917855864854	0.89750555408186	0.972625243209778	0.331377634263819	0.998591218466416	Exon	Hippocampus
e340192	ENSG00000081189.14	ENSG00000081189	MEF2C	0.0880333398723708	1.97577831866088	0.97262207291157	0.331379208360476	0.998591218466416	Exon	Hippocampus
e744913	ENSG00000150990.7	ENSG00000150990	DHX37	-0.0732645793402642	-3.06588590068503	-0.97261657754442	0.331381936897337	0.998591218466416	Exon	Hippocampus
e647214	ENSG00000173914.11	ENSG00000173914	RBM4B	0.0476594173367461	-0.942462523971197	0.972616529007452	0.331381960996775	0.998591218466416	Exon	Hippocampus
e167143	ENSG00000115840.13	ENSG00000115840	SLC25A12	0.031051551568221	1.05880359179903	0.972610401580324	0.331385003378772	0.998591218466416	Exon	Hippocampus
e750093	ENSG00000152484.13	ENSG00000152484	USP12	-0.0367582586331255	0.747375295622108	-0.972609512002396	0.331385445072334	0.998591218466416	Exon	Hippocampus
e69601	ENSG00000143569.18	ENSG00000143569	UBAP2L	0.0765427346707208	-3.11207918834907	0.972608362890575	0.331386015630325	0.998591218466416	Exon	Hippocampus
e679066	ENSG00000082805.19	ENSG00000082805	ERC1	-0.0341673206569329	1.13487491422794	-0.972593101421403	0.33139359332863	0.998591218466416	Exon	Hippocampus
e104066	ENSG00000135749.18	ENSG00000135749	PCNX2	-0.0404476572760345	1.16838602935497	-0.972586256516742	0.331396992030259	0.998591218466416	Exon	Hippocampus
e340856	ENSG00000175745.11	ENSG00000175745	NR2F1	-0.0390913394269383	2.2407479827304	-0.972583120569922	0.331398549130004	0.998591218466416	Exon	Hippocampus
e760698	ENSG00000179399.14	ENSG00000179399	GPC5	-0.063583588072186	-0.739652262706179	-0.97257979739131	0.331400199201617	0.998591218466416	Exon	Hippocampus
e757276	ENSG00000224892.6	ENSG00000224892	RPS4XP16	0.0644470908571241	-1.89391915900281	0.972576954909094	0.331401610595293	0.998591218466416	Exon	Hippocampus
e760776	ENSG00000080166.15	ENSG00000080166	DCT	-0.0712920078355807	-2.61742726901183	-0.972566962421638	0.331406572252244	0.998591218466416	Exon	Hippocampus
e837115	ENSG00000067225.17	ENSG00000067225	PKM	0.0327558657722167	5.24849588373855	0.972565555751837	0.331407270722142	0.998591218466416	Exon	Hippocampus
e416713	ENSG00000152818.18	ENSG00000152818	UTRN	-0.0558448437172306	-0.47057718757187	-0.972562447968905	0.33140881386865	0.998591218466416	Exon	Hippocampus
e1023659	ENSG00000105514.7	ENSG00000105514	RAB3D	-0.054157818219816	-0.48883982835471	-0.972556848840502	0.331411594086003	0.998591218466416	Exon	Hippocampus
e252071	ENSG00000158220.13	ENSG00000158220	ESYT3	-0.0705454181209964	-0.426260569849249	-0.972542551596353	0.331418693375045	0.998591218466416	Exon	Hippocampus
e537792	ENSG00000135048.13	ENSG00000135048	TMEM2	-0.0639160238127857	0.120571802070059	-0.972538655191737	0.331420628149821	0.998591218466416	Exon	Hippocampus
e103503	ENSG00000116906.11	ENSG00000116906	GNPAT	0.0331064107407546	0.108870020528186	0.972533887552583	0.331422995549452	0.998591218466416	Exon	Hippocampus
e475320	ENSG00000197448.13	ENSG00000197448	GSTK1	0.055419498380495	1.37028399386031	0.972533230494065	0.331423321816635	0.998591218466416	Exon	Hippocampus
e79561	ENSG00000117143.13	ENSG00000117143	UAP1	-0.0410561883295604	-0.119985483519294	-0.972516951988396	0.331431405093524	0.998591218466416	Exon	Hippocampus
e837483	ENSG00000140488.15	ENSG00000140488	CELF6	0.037366699624778	1.56319178309153	0.972516313164281	0.331431722311505	0.998591218466416	Exon	Hippocampus
e585117	ENSG00000079332.14	ENSG00000079332	SAR1A	-0.0616327392598759	-2.10167987669025	-0.972503692563673	0.331437989306061	0.998591218466416	Exon	Hippocampus
e832451	ENSG00000180304.14	ENSG00000180304	OAZ2	0.0321534931643254	1.52193446573516	0.972498539135728	0.331440548358918	0.998591218466416	Exon	Hippocampus
e783423	ENSG00000126777.17	ENSG00000126777	KTN1	0.0465048168339566	2.25926806145888	0.972486507663671	0.331446522912281	0.998591218466416	Exon	Hippocampus
e1139719	ENSG00000197182.13	ENSG00000197182	MIRLET7BHG	0.0467936187702643	1.05917556531355	0.972483365059026	0.331448083469262	0.998591218466416	Exon	Hippocampus
e428783	ENSG00000003147.17	ENSG00000003147	ICA1	0.0899874963592396	-3.04917038515203	0.972480784483327	0.331449364937051	0.998591218466416	Exon	Hippocampus
e1131194	ENSG00000224404.1	ENSG00000224404		0.213755285322947	-3.70320189289173	0.972471939678706	0.331453757133418	0.998591218466416	Exon	Hippocampus
e588616	ENSG00000148655.14	ENSG00000148655	C10orf11	-0.0960030459749767	-2.04045734926851	-0.972464268088508	0.331457566759823	0.998591218466416	Exon	Hippocampus
e348267	ENSG00000064651.13	ENSG00000064651	SLC12A2	0.0626377159439449	1.22840219413748	0.972460503511614	0.331459436217254	0.998591218466416	Exon	Hippocampus
e13710	ENSG00000040487.12	ENSG00000040487	PQLC2	-0.0663964695069732	-2.72220007446573	-0.972455439218757	0.331461951113569	0.998591218466416	Exon	Hippocampus
e503604	ENSG00000154582.16	ENSG00000154582	TCEB1	0.035152408746435	2.49249548388793	0.972455376303465	0.33146198235699	0.998591218466416	Exon	Hippocampus
e541286	ENSG00000156345.17	ENSG00000156345	CDK20	-0.045351411545875	-0.342899694303397	-0.9724464100633	0.331466434966708	0.998591218466416	Exon	Hippocampus
e512305	ENSG00000147642.16	ENSG00000147642	SYBU	0.0848416093436099	-1.13480983636603	0.972444349782326	0.331467458101948	0.998591218466416	Exon	Hippocampus
e956511	ENSG00000121067.17	ENSG00000121067	SPOP	0.029724808384351	0.401292329371357	0.972439222215367	0.331470004459873	0.998591218466416	Exon	Hippocampus
e774426	ENSG00000157379.13	ENSG00000157379	DHRS1	0.0470869905283521	-1.4846095219525	0.972434746684304	0.331472227026111	0.998591218466416	Exon	Hippocampus
e804747	ENSG00000100664.10	ENSG00000100664	EIF5	-0.0502060888720354	0.0064396348131568	-0.972433989084737	0.331472603253978	0.998591218466416	Exon	Hippocampus
e103031	ENSG00000143641.9	ENSG00000143641	GALNT2	-0.0447373872597471	-0.98329833109526	-0.972433791767064	0.331472701243001	0.998591218466416	Exon	Hippocampus
e258593	ENSG00000151967.18	ENSG00000151967	SCHIP1	-0.045808151826139	-0.785280138939948	-0.972433065698786	0.331473061812596	0.998591218466416	Exon	Hippocampus
e1048972	ENSG00000006712.14	ENSG00000006712	PAF1	-0.05302576701126	-1.22182835492289	-0.97242921276093	0.33147497520749	0.998591218466416	Exon	Hippocampus
e796961	ENSG00000100722.18	ENSG00000100722	ZC3H14	0.054823753839072	-1.87046953567692	0.97240994143522	0.331484545585271	0.998591218466416	Exon	Hippocampus
e216739	ENSG00000163818.16	ENSG00000163818	LZTFL1	0.0393028191444213	1.04510465339935	0.972407653694816	0.331485681717252	0.998591218466416	Exon	Hippocampus
e432472	ENSG00000105928.13	ENSG00000105928	DFNA5	-0.0458585274030167	-1.23034657926616	-0.972405767063903	0.331486618653133	0.998591218466416	Exon	Hippocampus
e1037720	ENSG00000197124.11	ENSG00000197124	ZNF682	0.0526637687091473	-1.48414301380501	0.972390086118155	0.331494406167963	0.998591218466416	Exon	Hippocampus
e952029	ENSG00000131095.11	ENSG00000131095	GFAP	-0.0732776097373629	5.64794693364342	-0.972387020843822	0.331495928466893	0.998591218466416	Exon	Hippocampus
e2340	ENSG00000235098.8	ENSG00000235098	ANKRD65	-0.0981142257821681	-2.75901385607518	-0.972381081230755	0.331498878253837	0.998591218466416	Exon	Hippocampus
e131989	ENSG00000179818.13	ENSG00000179818	PCBP1-AS1	0.0438152094164071	-1.26850601750265	0.972368091330546	0.331505329480593	0.998591218466416	Exon	Hippocampus
e854206	ENSG00000185615.15	ENSG00000185615	PDIA2	0.063400299962647	-0.555823052349956	0.972364547525484	0.331507089469005	0.998591218466416	Exon	Hippocampus
e187426	ENSG00000198925.10	ENSG00000198925	ATG9A	-0.0443093506486706	-0.188614982768609	-0.972358169697251	0.33151025695642	0.998591218466416	Exon	Hippocampus
e1153695	ENSG00000068323.16	ENSG00000068323	TFE3	-0.0337217764988578	-0.0991865816572524	-0.972357945680332	0.331510368212638	0.998591218466416	Exon	Hippocampus
e869229	ENSG00000085721.12	ENSG00000085721	RRN3	-0.0384184429781855	-0.407662763377754	-0.972345664365795	0.331516467666753	0.998591218466416	Exon	Hippocampus
e405287	ENSG00000123552.17	ENSG00000123552	USP45	-0.0519380964286053	-1.50614735891004	-0.972336121445288	0.331521207161314	0.998591218466416	Exon	Hippocampus
e558731	ENSG00000126883.16	ENSG00000126883	NUP214	-0.0410082016773141	-0.758095405595156	-0.972322980670519	0.331527733603344	0.998591218466416	Exon	Hippocampus
e1089433	ENSG00000131051.21	ENSG00000131051	RBM39	-0.0273475608331034	2.03170594246145	-0.972314449054969	0.331531970924358	0.998591218466416	Exon	Hippocampus
e77874	ENSG00000158773.14	ENSG00000158773	USF1	0.0271361420259626	0.243485962744176	0.97231408607611	0.331532151202593	0.998591218466416	Exon	Hippocampus
e220147	ENSG00000068745.14	ENSG00000068745	IP6K2	-0.0647413098178418	-2.41949941568439	-0.972313651587428	0.331532366997209	0.998591218466416	Exon	Hippocampus
e297286	ENSG00000109339.18	ENSG00000109339	MAPK10	0.0454546642185561	2.74754939262173	0.972313018868557	0.331532681245663	0.998591218466416	Exon	Hippocampus
e519844	ENSG00000185730.7	ENSG00000185730	ZNF696	-0.0644386138586435	-2.89481869842762	-0.972307234394995	0.331535554192286	0.998591218466416	Exon	Hippocampus
e782046	ENSG00000100519.11	ENSG00000100519	PSMC6	0.0623749812399943	1.44524971081882	0.972304311461558	0.331537005917704	0.998591218466416	Exon	Hippocampus
e139483	ENSG00000153561.12	ENSG00000153561	RMND5A	0.0415417799239071	0.181877656775614	0.972302523689543	0.331537893847613	0.998591218466416	Exon	Hippocampus
e490440	ENSG00000240694.8	ENSG00000240694	PNMA2	0.0543800609963624	2.63155788321066	0.972297719318249	0.33154028003478	0.998591218466416	Exon	Hippocampus
e701183	ENSG00000174233.11	ENSG00000174233	ADCY6	-0.0299257560526947	2.64817684763116	-0.972297576155904	0.331540351139395	0.998591218466416	Exon	Hippocampus
e913134	ENSG00000141258.12	ENSG00000141258	SGSM2	-0.052169969386367	-0.579852062419089	-0.972291670633876	0.331543284250796	0.998591218466416	Exon	Hippocampus
e406516	ENSG00000025796.13	ENSG00000025796	SEC63	0.0681858032026418	-2.71489148260523	0.972280076308058	0.331549042884571	0.998591218466416	Exon	Hippocampus
e1177781	ENSG00000185515.14	ENSG00000185515	BRCC3	0.0375302765281595	-1.14740634797347	0.97227778917634	0.331550178857724	0.998591218466416	Exon	Hippocampus
e310768	ENSG00000071205.11	ENSG00000071205	ARHGAP10	-0.0696546483878032	-2.04824947412763	-0.97227710935248	0.331550516513295	0.998591218466416	Exon	Hippocampus
e859391	ENSG00000103197.16	ENSG00000103197	TSC2	0.0327053546293237	0.479679958583603	0.972273366354996	0.3315523755929	0.998591218466416	Exon	Hippocampus
e211071	ENSG00000170248.13	ENSG00000170248	PDCD6IP	0.0416803608567028	0.817035551169089	0.972270411927794	0.331553843008591	0.998591218466416	Exon	Hippocampus
e797064	ENSG00000165521.15	ENSG00000165521	EML5	-0.0637647661184318	-1.51561558687649	-0.972264038481311	0.33155700860962	0.998591218466416	Exon	Hippocampus
e5096	ENSG00000116213.15	ENSG00000116213	WRAP73	0.050704357805187	-2.30317055271743	0.972261316151446	0.33155836075847	0.998591218466416	Exon	Hippocampus
e472822	ENSG00000146858.7	ENSG00000146858	ZC3HAV1L	-0.0543578208959245	-1.1644839544456	-0.972259588236301	0.331559218995219	0.998591218466416	Exon	Hippocampus
e299200	ENSG00000152208.12	ENSG00000152208	GRID2	-0.0640421541332068	-1.76622643203725	-0.972259476509955	0.331559274488535	0.998591218466416	Exon	Hippocampus
e1145735	ENSG00000182287.13	ENSG00000182287	AP1S2	-0.0893202292294796	-2.4384644042302	-0.972242944946211	0.331567485611088	0.998591218466416	Exon	Hippocampus
e370812	ENSG00000161013.16	ENSG00000161013	MGAT4B	-0.0420741079117564	-0.299396926564845	-0.972235914854585	0.331570977452881	0.998591218466416	Exon	Hippocampus
e236673	ENSG00000080822.16	ENSG00000080822	CLDND1	-0.0677019039276852	1.55826939867411	-0.97221793287435	0.33157990919901	0.998591218466416	Exon	Hippocampus
e1176765	ENSG00000203879.11	ENSG00000203879	GDI1	0.0453080722959029	2.32779178127778	0.972217161791197	0.331580292203644	0.998591218466416	Exon	Hippocampus
e1176770	ENSG00000203879.11	ENSG00000203879	GDI1	0.0453080722959029	2.32779178127778	0.972217161791197	0.331580292203644	0.998591218466416	Exon	Hippocampus
e583495	ENSG00000108187.15	ENSG00000108187	PBLD	-0.0501243415157888	-0.442020810522909	-0.972212934832225	0.331582391781105	0.998591218466416	Exon	Hippocampus
e768823	ENSG00000092201.9	ENSG00000092201	SUPT16H	0.0301719483514836	0.432868287908739	0.972206987033884	0.331585346133203	0.998591218466416	Exon	Hippocampus
e842529	ENSG00000140382.14	ENSG00000140382	HMG20A	-0.043233293588721	-0.949746632619959	-0.972205676323539	0.331585997183105	0.998591218466416	Exon	Hippocampus
e793364	ENSG00000119596.17	ENSG00000119596	YLPM1	0.0395011193963009	1.59678145288061	0.972202910347601	0.331587371088437	0.998591218466416	Exon	Hippocampus
e103444	ENSG00000143633.12	ENSG00000143633	C1orf131	0.0555830149185154	-2.18385029281212	0.97218106663739	0.33159822134515	0.998591218466416	Exon	Hippocampus
e436009	ENSG00000122545.18	ENSG00000122545	SEPT7	0.0378377097340803	3.68096044154176	0.972177096308908	0.331600193520366	0.998591218466416	Exon	Hippocampus
e951461	ENSG00000180329.13	ENSG00000180329	CCDC43	0.0264699813308669	2.68931481623309	0.972176197633033	0.331600639919321	0.998591218466416	Exon	Hippocampus
e766658	ENSG00000129566.12	ENSG00000129566	TEP1	-0.0675370455188434	-2.46085850372064	-0.972174537903433	0.331601464357252	0.998591218466416	Exon	Hippocampus
e591299	ENSG00000171862.9	ENSG00000171862	PTEN	0.0326631909679756	1.11315379107789	0.97217210985064	0.331602670446968	0.998591218466416	Exon	Hippocampus
e732731	ENSG00000166111.9	ENSG00000166111	SVOP	0.0699523959714018	0.163250017408989	0.972154693934137	0.331611321560521	0.998591218466416	Exon	Hippocampus
e747265	ENSG00000072609.17	ENSG00000072609	CHFR	-0.0481737476790971	-2.03527741848468	-0.9721544946047	0.331611420575486	0.998591218466416	Exon	Hippocampus
e230155	ENSG00000180376.16	ENSG00000180376	CCDC66	0.0373149280754012	0.16701906448107	0.97214507484976	0.331616099769289	0.998591218466416	Exon	Hippocampus
e868007	ENSG00000103342.12	ENSG00000103342	GSPT1	-0.025972964390561	1.67344016803811	-0.972136314349977	0.331620451521416	0.998591218466416	Exon	Hippocampus
e125308	ENSG00000138081.20	ENSG00000138081	FBXO11	0.0290101682821007	1.34768661071253	0.972120444224969	0.331628335053055	0.998591218466416	Exon	Hippocampus
e317567	ENSG00000164305.18	ENSG00000164305	CASP3	-0.0483961335197788	-0.954583210226658	-0.972115207927875	0.331630936225847	0.998591218466416	Exon	Hippocampus
e241244	ENSG00000178075.19	ENSG00000178075	GRAMD1C	-0.0576408680094272	-0.761517416526353	-0.972114457522742	0.331631308996731	0.998591218466416	Exon	Hippocampus
e50232	ENSG00000137936.16	ENSG00000137936	BCAR3	-0.0672292478793116	-0.646265003098878	-0.97211218353686	0.331632438622497	0.998591218466416	Exon	Hippocampus
e469862	ENSG00000186591.11	ENSG00000186591	UBE2H	-0.0342388922235087	0.815432515077022	-0.972080001264277	0.331648425763644	0.998591218466416	Exon	Hippocampus
e687898	ENSG00000139112.10	ENSG00000139112	GABARAPL1	0.0359641916903465	3.33127662320844	0.972078356272858	0.331649242957096	0.998591218466416	Exon	Hippocampus
e898883	ENSG00000132604.10	ENSG00000132604	TERF2	-0.0301629907913006	0.543124758325989	-0.972075481344975	0.331650671157499	0.998591218466416	Exon	Hippocampus
e227192	ENSG00000163930.9	ENSG00000163930	BAP1	-0.0484993095564937	0.630123583815284	-0.972074432548901	0.331651192177118	0.998591218466416	Exon	Hippocampus
e758053	ENSG00000165416.14	ENSG00000165416	SUGT1	-0.0772987425747034	-2.5200969411447	-0.972072105828852	0.331652348044129	0.998591218466416	Exon	Hippocampus
e906991	ENSG00000103248.18	ENSG00000103248	MTHFSD	0.039773667863493	-1.31495656768901	0.972060893812956	0.331657917981348	0.998591218466416	Exon	Hippocampus
e657258	ENSG00000074201.8	ENSG00000074201	CLNS1A	-0.0297035531973528	0.641614579779419	-0.972037502606989	0.331669538526792	0.998591218466416	Exon	Hippocampus
e657273	ENSG00000074201.8	ENSG00000074201	CLNS1A	-0.0297035531973528	0.641614579779419	-0.972037502606989	0.331669538526792	0.998591218466416	Exon	Hippocampus
e716701	ENSG00000139266.5	ENSG00000139266	MARCH9	0.0462793460181573	-1.50662341828624	0.972033626437277	0.331671464199345	0.998591218466416	Exon	Hippocampus
e421419	ENSG00000120438.11	ENSG00000120438	TCP1	-0.0315210224772658	2.24080593747933	-0.972028566217077	0.331673978116486	0.998591218466416	Exon	Hippocampus
e1085885	ENSG00000101337.15	ENSG00000101337	TM9SF4	0.0356762808496823	0.4190284043193	0.972019808849118	0.331678328805669	0.998591218466416	Exon	Hippocampus
e138773	ENSG00000115525.16	ENSG00000115525	ST3GAL5	0.0302791033409161	0.521261958186435	0.97201812732665	0.331679164195796	0.998591218466416	Exon	Hippocampus
e972968	ENSG00000125457.13	ENSG00000125457	MIF4GD	-0.045624770390982	-0.681061600628402	-0.972016734053007	0.331679856383268	0.998591218466416	Exon	Hippocampus
e890238	ENSG00000102978.12	ENSG00000102978	POLR2C	-0.0242171817397833	0.86477664606647	-0.972010413581477	0.331682996446696	0.998591218466416	Exon	Hippocampus
e373218	ENSG00000112739.16	ENSG00000112739	PRPF4B	0.0444420778900647	-1.36719431929649	0.972007022632527	0.331684681106614	0.998591218466416	Exon	Hippocampus
e28371	ENSG00000084072.16	ENSG00000084072	PPIE	0.0380749070064793	-0.286563786399709	0.972006408336821	0.331684986295924	0.998591218466416	Exon	Hippocampus
e509939	ENSG00000070756.14	ENSG00000070756	PABPC1	-0.0384362775330774	1.03765361492839	-0.972003734995394	0.331686314445412	0.998591218466416	Exon	Hippocampus
e684261	ENSG00000110811.19	ENSG00000110811	P3H3	0.0965412606734872	0.209129809198736	0.971995255967726	0.331690526955342	0.998591218466416	Exon	Hippocampus
e290054	ENSG00000047315.14	ENSG00000047315	POLR2B	0.0352499381117594	0.686665911144632	0.971984785025758	0.331695729126516	0.998591218466416	Exon	Hippocampus
e782090	ENSG00000100519.11	ENSG00000100519	PSMC6	0.0623519083769413	1.44509666826217	0.971983236733435	0.331696498353274	0.998591218466416	Exon	Hippocampus
e1043798	ENSG00000105290.11	ENSG00000105290	APLP1	-0.0488977152297371	1.06147147545582	-0.9719827912976	0.331696719656118	0.998591218466416	Exon	Hippocampus
e255268	ENSG00000163755.8	ENSG00000163755	HPS3	0.0498689051296758	-0.892020717797993	0.971973260870167	0.331701454616269	0.998591218466416	Exon	Hippocampus
e1165940	ENSG00000077279.17	ENSG00000077279	DCX	-0.0764371226192606	-2.57584863912542	-0.971953154054996	0.331711444340312	0.998591218466416	Exon	Hippocampus
e837107	ENSG00000067225.17	ENSG00000067225	PKM	0.0327335425859958	5.24720471432813	0.971934795951258	0.331720565417789	0.998591218466416	Exon	Hippocampus
e376676	ENSG00000152954.11	ENSG00000152954	NRSN1	0.0897413302303154	3.40227451475339	0.971926906510098	0.331724485273736	0.998591218466416	Exon	Hippocampus
e1141237	ENSG00000188130.13	ENSG00000188130	MAPK12	-0.062839015246393	-2.16771923220123	-0.971919703298319	0.331728064203989	0.998591218466416	Exon	Hippocampus
e60579	ENSG00000207205.1	ENSG00000207205	RNVU1-15	0.101104492027509	-2.14699381561732	0.971918853549923	0.331728486404841	0.998591218466416	Exon	Hippocampus
e623589	ENSG00000109854.13	ENSG00000109854	HTATIP2	0.0529933388854287	-0.251422772087539	0.971909702707537	0.331733033059171	0.998591218466416	Exon	Hippocampus
e658283	ENSG00000246067.7	ENSG00000246067	RAB30-AS1	0.0448955034682731	0.423547563928967	0.971908490776883	0.33173363521767	0.998591218466416	Exon	Hippocampus
e114411	ENSG00000084676.15	ENSG00000084676	NCOA1	-0.0314201035013032	1.74408571551703	-0.971906588573693	0.331734580345633	0.998591218466416	Exon	Hippocampus
e390367	ENSG00000156639.11	ENSG00000156639	ZFAND3	-0.0804002812295183	-2.54357099064124	-0.971905035137681	0.331735352186563	0.998591218466416	Exon	Hippocampus
e716463	ENSG00000135506.15	ENSG00000135506	OS9	0.0329548169653464	1.18863962236864	0.971897756870184	0.331738968485415	0.998591218466416	Exon	Hippocampus
e348716	ENSG00000158985.13	ENSG00000158985	CDC42SE2	0.0556901633570475	-1.34965907962292	0.971896402522947	0.331739641412717	0.998591218466416	Exon	Hippocampus
e1002903	ENSG00000141664.9	ENSG00000141664	ZCCHC2	0.0434125706562445	-1.10162410981669	0.971888474101827	0.331743580782885	0.998591218466416	Exon	Hippocampus
e1155880	ENSG00000086758.15	ENSG00000086758	HUWE1	-0.0259274309178583	1.78264588518811	-0.971877290547212	0.331749137572816	0.998591218466416	Exon	Hippocampus
e528020	ENSG00000155158.20	ENSG00000155158	TTC39B	0.0571854085958335	-1.41952902849781	0.971866615986822	0.33175444151435	0.998591218466416	Exon	Hippocampus
e1001919	ENSG00000049759.17	ENSG00000049759	NEDD4L	0.0618022292125927	0.725981228384156	0.971861669258913	0.331756899447404	0.998591218466416	Exon	Hippocampus
e792427	ENSG00000119723.16	ENSG00000119723	COQ6	0.029980758820925	-0.261138926772647	0.971854181597435	0.331760619943497	0.998591218466416	Exon	Hippocampus
e215774	ENSG00000179152.19	ENSG00000179152	TCAIM	-0.0522765075990942	-2.18814207560771	-0.971846193490094	0.331764589132778	0.998591218466416	Exon	Hippocampus
e261031	ENSG00000154310.16	ENSG00000154310	TNIK	-0.0420083303723475	1.07686582274757	-0.971833665250619	0.331770814318237	0.998591218466416	Exon	Hippocampus
e1082870	ENSG00000089091.16	ENSG00000089091	DZANK1	-0.0617115350650238	-2.77794416087607	-0.971821555474333	0.331776831644618	0.998591218466416	Exon	Hippocampus
e589364	ENSG00000148606.12	ENSG00000148606	POLR3A	-0.0359867684227022	-0.119303493533337	-0.971796426796231	0.331789318266217	0.998591218466416	Exon	Hippocampus
e54809	ENSG00000116337.15	ENSG00000116337	AMPD2	0.0526445013389331	0.482717865635609	0.971795311000978	0.331789872720007	0.998591218466416	Exon	Hippocampus
e32602	ENSG00000187147.17	ENSG00000187147	RNF220	0.0880157922121154	0.157017474796805	0.971793224263138	0.331790909649947	0.998591218466416	Exon	Hippocampus
e448441	ENSG00000135205.14	ENSG00000135205	CCDC146	0.0779475075293628	-1.2916686825314	0.971789970127166	0.331792526680946	0.998591218466416	Exon	Hippocampus
e766601	ENSG00000129484.13	ENSG00000129484	PARP2	0.0720828671691875	-3.03999107823254	0.971780130707012	0.331797416073639	0.998591218466416	Exon	Hippocampus
e783052	ENSG00000126777.17	ENSG00000126777	KTN1	0.0478034187119641	1.89967006632195	0.971761677438926	0.331806585975246	0.998591218466416	Exon	Hippocampus
e813738	ENSG00000134152.10	ENSG00000134152	KATNBL1	0.0473821308988855	-0.589666273847394	0.971754016810257	0.331810392786174	0.998591218466416	Exon	Hippocampus
e795844	ENSG00000100629.16	ENSG00000100629	CEP128	0.0524465729123196	-1.56607073117078	0.971751856213789	0.331811466460653	0.998591218466416	Exon	Hippocampus
e743307	ENSG00000051825.14	ENSG00000051825	MPHOSPH9	0.0508055994660917	-1.75796693391268	0.971749263387381	0.331812754927989	0.998591218466416	Exon	Hippocampus
e844341	ENSG00000086666.18	ENSG00000086666	ZFAND6	-0.0342999797312877	1.63185480728915	-0.97174854990707	0.331813109482212	0.998591218466416	Exon	Hippocampus
e343979	ENSG00000186952.14	ENSG00000186952	TMEM232	0.0550222965408482	-0.558069091617938	0.971747017145274	0.331813871167927	0.998591218466416	Exon	Hippocampus
e1069205	ENSG00000167554.14	ENSG00000167554	ZNF610	0.0582981530406185	-2.59019210001314	0.971744495827262	0.331815124106056	0.998591218466416	Exon	Hippocampus
e260953	ENSG00000163584.17	ENSG00000163584	RPL22L1	-0.0715901825736366	-1.39627059569883	-0.97173516031304	0.331819763302324	0.998591218466416	Exon	Hippocampus
e641043	ENSG00000173264.14	ENSG00000173264	GPR137	0.0501822115611872	-0.0804141345192764	0.971733528660444	0.331820574141105	0.998591218466416	Exon	Hippocampus
e322210	ENSG00000164236.11	ENSG00000164236	ANKRD33B	-0.0954849006012269	-0.487834117807046	-0.971726221000868	0.331824205649148	0.998591218466416	Exon	Hippocampus
e81820	ENSG00000000460.16	ENSG00000000460	C1orf112	0.0633437430612587	-2.3527615031241	0.971715796484736	0.331829386109455	0.998591218466416	Exon	Hippocampus
e746599	ENSG00000182870.12	ENSG00000182870	GALNT9	-0.0733615518922601	1.93529397276468	-0.971713702354048	0.331830426793432	0.998591218466416	Exon	Hippocampus
e93876	ENSG00000117280.12	ENSG00000117280	RAB29	-0.0455688114513234	-0.95061326670372	-0.971709872202434	0.331832330203239	0.998591218466416	Exon	Hippocampus
e540147	ENSG00000165115.14	ENSG00000165115	KIF27	-0.0963758690339216	-3.04136293468335	-0.971698524850622	0.3318379693586	0.998591218466416	Exon	Hippocampus
e1026190	ENSG00000105613.9	ENSG00000105613	MAST1	-0.0844696234614518	-0.0069226749939242	-0.971692664514191	0.331840881723043	0.998591218466416	Exon	Hippocampus
e243737	ENSG00000138496.16	ENSG00000138496	PARP9	-0.0681133591901359	-0.217721966211544	-0.971689318525223	0.331842544559811	0.998591218466416	Exon	Hippocampus
e243752	ENSG00000138496.16	ENSG00000138496	PARP9	-0.0681133591901359	-0.217721966211544	-0.971689318525223	0.331842544559811	0.998591218466416	Exon	Hippocampus
e922692	ENSG00000178971.13	ENSG00000178971	CTC1	0.0404936525276725	-0.60117075783396	0.971686166169845	0.331844111172561	0.998591218466416	Exon	Hippocampus
e888674	ENSG00000125124.11	ENSG00000125124	BBS2	0.0685146011726945	-2.72221459122846	0.971670421315545	0.331851935898215	0.998591218466416	Exon	Hippocampus
e309552	ENSG00000109452.12	ENSG00000109452	INPP4B	0.0712404616417973	-2.09003225869077	0.971643307701717	0.331865410840816	0.998591218466416	Exon	Hippocampus
e835822	ENSG00000140332.15	ENSG00000140332	TLE3	-0.0563743989932753	-1.45057220166452	-0.971639383517359	0.331867361114091	0.998591218466416	Exon	Hippocampus
e1041691	ENSG00000105698.15	ENSG00000105698	USF2	-0.0296431213109875	1.32728706909843	-0.971638380177802	0.331867859763194	0.998591218466416	Exon	Hippocampus
e249980	ENSG00000081307.12	ENSG00000081307	UBA5	0.0335360007837564	0.351767639778338	0.971631699063754	0.331871180218309	0.998591218466416	Exon	Hippocampus
e313865	ENSG00000171497.4	ENSG00000171497	PPID	0.0500428273219235	-0.668594548900903	0.971626364543766	0.33187383144346	0.998591218466416	Exon	Hippocampus
e170177	ENSG00000155657.25	ENSG00000155657	TTN	0.096989873121215	-2.81939796957193	0.971620183366066	0.331876903469718	0.998591218466416	Exon	Hippocampus
e1082403	ENSG00000125844.15	ENSG00000125844	RRBP1	-0.0700521869076589	-2.03418889199338	-0.971610529874161	0.331881701262341	0.998591218466416	Exon	Hippocampus
e719261	ENSG00000127314.17	ENSG00000127314	RAP1B	-0.0422754429378885	0.645058066533864	-0.971610402101033	0.331881764765982	0.998591218466416	Exon	Hippocampus
e665638	ENSG00000137713.15	ENSG00000137713	PPP2R1B	-0.0765834020506478	-2.91975877265816	-0.971607006678545	0.331883452304381	0.998591218466416	Exon	Hippocampus
e38794	ENSG00000116212.14	ENSG00000116212	LRRC42	-0.0750305793504806	-3.08989171258184	-0.97159251975779	0.331890652423824	0.998591218466416	Exon	Hippocampus
e38802	ENSG00000116212.14	ENSG00000116212	LRRC42	-0.0750305793504806	-3.08989171258184	-0.97159251975779	0.331890652423824	0.998591218466416	Exon	Hippocampus
e73621	ENSG00000160789.19	ENSG00000160789	LMNA	-0.0723858111774656	-0.118800713989006	-0.971589164232572	0.331892320162071	0.998591218466416	Exon	Hippocampus
e1091689	ENSG00000124181.14	ENSG00000124181	PLCG1	-0.0444810523216395	-1.34626066894905	-0.971585001135218	0.331894389281386	0.998591218466416	Exon	Hippocampus
e696949	ENSG00000188906.14	ENSG00000188906	LRRK2	0.0497786138477234	-0.851960521304025	0.971571535784907	0.331901081811655	0.998591218466416	Exon	Hippocampus
e1133705	ENSG00000128346.10	ENSG00000128346	C22orf23	-0.0996845911564934	-3.10058550873886	-0.971561224051135	0.331906206994889	0.998591218466416	Exon	Hippocampus
e244279	ENSG00000173175.14	ENSG00000173175	ADCY5	-0.0581356193273648	-1.55883277135516	-0.971552686899026	0.331910450206604	0.998591218466416	Exon	Hippocampus
e597093	ENSG00000166135.13	ENSG00000166135	HIF1AN	-0.0269506553208476	0.135575417409191	-0.971545646212881	0.331913949657904	0.998591218466416	Exon	Hippocampus
e522180	ENSG00000179698.13	ENSG00000179698	WDR97	0.0933990380434897	-3.02798973316377	0.971540826143154	0.331916345404018	0.998591218466416	Exon	Hippocampus
e239728	ENSG00000144824.19	ENSG00000144824	PHLDB2	0.101766521244552	-2.7732361552984	0.971509424208183	0.331931953557401	0.998591218466416	Exon	Hippocampus
e272966	ENSG00000228109.1	ENSG00000228109	MFI2-AS1	0.0464779628071714	-0.909280050302384	0.97150313757583	0.331935078349514	0.998591218466416	Exon	Hippocampus
e846864	ENSG00000073417.14	ENSG00000073417	PDE8A	0.065287726688789	0.486133140898492	0.971499176920653	0.331937047016516	0.998591218466416	Exon	Hippocampus
e976888	ENSG00000181038.13	ENSG00000181038	METTL23	0.0667870068173154	-2.61021806479338	0.971487243748528	0.331942978515863	0.998591218466416	Exon	Hippocampus
e51227	ENSG00000188641.12	ENSG00000188641	DPYD	-0.0545934897175059	-0.16999245283291	-0.971486947281091	0.331943125878764	0.998591218466416	Exon	Hippocampus
e286016	ENSG00000064042.17	ENSG00000064042	LIMCH1	0.0334204068954487	2.70446568566529	0.971486721988357	0.331943237863404	0.998591218466416	Exon	Hippocampus
e55092	ENSG00000134202.10	ENSG00000134202	GSTM3	0.0715877669457944	2.77448664908623	0.97147384073178	0.331949640697789	0.998591218466416	Exon	Hippocampus
e761626	ENSG00000152767.16	ENSG00000152767	FARP1	0.0529808301947215	-1.27841859853614	0.971472688940507	0.331950213217946	0.998591218466416	Exon	Hippocampus
e737413	ENSG00000089060.11	ENSG00000089060	SLC8B1	-0.0538999002761533	-1.84844020015355	-0.971466593555645	0.3319532430577	0.998591218466416	Exon	Hippocampus
e608582	ENSG00000142102.15	ENSG00000142102	ATHL1	0.0934819211283416	-3.23182052742294	0.971466529151912	0.331953275071031	0.998591218466416	Exon	Hippocampus
e854898	ENSG00000130731.15	ENSG00000130731	C16orf13	0.0424060017407822	1.20279833506439	0.97145033322969	0.331961325683846	0.998591218466416	Exon	Hippocampus
e1158444	ENSG00000120509.10	ENSG00000120509	PDZD11	0.0262193825469699	1.71833781677046	0.971447940936292	0.331962514847485	0.998591218466416	Exon	Hippocampus
e543472	ENSG00000148120.15	ENSG00000148120	C9orf3	0.0456431068807903	-0.197263426935176	0.971441296291557	0.331965817788758	0.998591218466416	Exon	Hippocampus
e993484	ENSG00000260372.6	ENSG00000260372	AQP4-AS1	0.0877998087474576	-2.3933431666767	0.971436482768496	0.331968210523526	0.998591218466416	Exon	Hippocampus
e190908	ENSG00000135899.16	ENSG00000135899	SP110	-0.080346783883051	-2.55842889928769	-0.97143059950691	0.331971135025502	0.998591218466416	Exon	Hippocampus
e182626	ENSG00000144445.16	ENSG00000144445	KANSL1L	0.0542580239340458	-0.470687633787898	0.971414273287123	0.331979250689995	0.998591218466416	Exon	Hippocampus
e498706	ENSG00000023287.12	ENSG00000023287	RB1CC1	0.0432111815047625	0.193670463781852	0.97140217688101	0.331985263822878	0.998591218466416	Exon	Hippocampus
e809612	ENSG00000224078.12	ENSG00000224078	SNHG14	0.0322129835533602	2.95749817475375	0.971400444043558	0.331986125223509	0.998591218466416	Exon	Hippocampus
e1159110	ENSG00000196338.12	ENSG00000196338	NLGN3	-0.0339760029627632	1.25730347745204	-0.971390722094425	0.33199095807134	0.998591218466416	Exon	Hippocampus
e813866	ENSG00000140199.11	ENSG00000140199	SLC12A6	-0.0513185753694084	-2.10292768955712	-0.971390181871059	0.331991226621432	0.998591218466416	Exon	Hippocampus
e1034485	ENSG00000105643.9	ENSG00000105643	ARRDC2	0.0545545984838326	2.34229084106148	0.971387857947317	0.331992381867286	0.998591218466416	Exon	Hippocampus
e547393	ENSG00000030304.13	ENSG00000030304	MUSK	-0.158164551776123	-2.75628055240965	-0.971386600473757	0.331993006971122	0.998591218466416	Exon	Hippocampus
e576624	ENSG00000273312.2	ENSG00000273312		0.103509204767885	-3.04386256308938	0.971380001500207	0.331996287405438	0.998591218466416	Exon	Hippocampus
e531989	ENSG00000279608.1	ENSG00000279608		-0.034765767213128	2.21161213347723	-0.971375481943029	0.331998534147363	0.998591218466416	Exon	Hippocampus
e667740	ENSG00000076043.9	ENSG00000076043	REXO2	-0.0469922999547997	-0.816316997002855	-0.971374170116736	0.331999186278393	0.998591218466416	Exon	Hippocampus
e202625	ENSG00000214021.15	ENSG00000214021	TTLL3	0.0467805168386121	-0.961226457065478	0.971368778850163	0.332001866376888	0.998591218466416	Exon	Hippocampus
e817778	ENSG00000103932.11	ENSG00000103932	RPAP1	-0.0492163815979155	-1.98055805257924	-0.971361039011826	0.33200571401846	0.998591218466416	Exon	Hippocampus
e675693	ENSG00000182934.11	ENSG00000182934	SRPRA	-0.0363966504488397	0.280351533627596	-0.971350886439234	0.332010761126446	0.998591218466416	Exon	Hippocampus
e394476	ENSG00000112759.16	ENSG00000112759	SLC29A1	0.0662168670635756	-1.69222351356189	0.971348628582455	0.332011883572563	0.998591218466416	Exon	Hippocampus
e1082286	ENSG00000125851.9	ENSG00000125851	PCSK2	0.0713613786183534	0.533128911050663	0.971333999140209	0.332019156352434	0.998591218466416	Exon	Hippocampus
e150658	ENSG00000163075.12	ENSG00000163075	CFAP221	-0.0730955827532609	-2.23802477704243	-0.971332892949102	0.332019706280844	0.998591218466416	Exon	Hippocampus
e603627	ENSG00000203805.10	ENSG00000203805	PLPP4	-0.088639712461728	-2.46144818866869	-0.971329540367075	0.332021372976665	0.998591218466416	Exon	Hippocampus
e1149425	ENSG00000156313.12	ENSG00000156313	RPGR	-0.0820486435741923	-0.754457158711006	-0.971320068748392	0.332026081707276	0.998591218466416	Exon	Hippocampus
e853843	ENSG00000007392.16	ENSG00000007392	LUC7L	0.0299076593911397	0.833732646981553	0.971319612392116	0.332026308581816	0.998591218466416	Exon	Hippocampus
e520942	ENSG00000181085.14	ENSG00000181085	MAPK15	-0.148858383248739	-1.53895521795106	-0.971313843400018	0.332029176607202	0.998591218466416	Exon	Hippocampus
e287256	ENSG00000170448.11	ENSG00000170448	NFXL1	-0.0434247195058627	-1.39769435431991	-0.971312874943251	0.332029658072185	0.998591218466416	Exon	Hippocampus
e531603	ENSG00000213930.11	ENSG00000213930	GALT	0.0427167731752337	-0.563081435758406	0.971299561701679	0.3320362767508	0.998591218466416	Exon	Hippocampus
e741489	ENSG00000110801.13	ENSG00000110801	PSMD9	0.0304782811612662	0.103235087599753	0.971294565248989	0.332038760759559	0.998591218466416	Exon	Hippocampus
e915517	ENSG00000141480.17	ENSG00000141480	ARRB2	0.066242274019837	-1.51965853546633	0.971292833695141	0.332039621612098	0.998591218466416	Exon	Hippocampus
e915531	ENSG00000141480.17	ENSG00000141480	ARRB2	0.066242274019837	-1.51965853546633	0.971292833695141	0.332039621612098	0.998591218466416	Exon	Hippocampus
e669111	ENSG00000177103.13	ENSG00000177103	DSCAML1	0.0668177898557226	-2.32325906492145	0.97129203650311	0.332040017941456	0.998591218466416	Exon	Hippocampus
e728127	ENSG00000185046.18	ENSG00000185046	ANKS1B	0.043174368930461	2.72837900538889	0.971287337583204	0.332042354047204	0.998591218466416	Exon	Hippocampus
e132260	ENSG00000179818.13	ENSG00000179818	PCBP1-AS1	0.0514077613848384	-1.78288543129389	0.971283353181178	0.332044334933007	0.998591218466416	Exon	Hippocampus
e679248	ENSG00000082805.19	ENSG00000082805	ERC1	-0.0681708966486471	-2.07355916234935	-0.97127788057251	0.332047055708305	0.998591218466416	Exon	Hippocampus
e732838	ENSG00000076248.10	ENSG00000076248	UNG	-0.0449878200509621	-0.999935667859398	-0.971273448475551	0.332049259190898	0.998591218466416	Exon	Hippocampus
e688431	ENSG00000060138.12	ENSG00000060138	YBX3	-0.109493273746382	0.437880590902239	-0.971271888786298	0.332050034615749	0.998591218466416	Exon	Hippocampus
e475297	ENSG00000197448.13	ENSG00000197448	GSTK1	0.0565012631466299	1.31341405718194	0.971270660501252	0.332050645278441	0.998591218466416	Exon	Hippocampus
e134999	ENSG00000187605.15	ENSG00000187605	TET3	-0.0421722426764605	3.53857191535791	-0.971261775830455	0.332055062464544	0.998591218466416	Exon	Hippocampus
e708353	ENSG00000197111.15	ENSG00000197111	PCBP2	-0.0277257705525647	2.27840139286136	-0.971241931454048	0.332064928618152	0.998591218466416	Exon	Hippocampus
e320230	ENSG00000028310.17	ENSG00000028310	BRD9	-0.0326889413117558	-0.416208284581225	-0.971239199242277	0.332066287023982	0.998591218466416	Exon	Hippocampus
e739957	ENSG00000167272.10	ENSG00000167272	POP5	0.0385060128678128	-0.176398981992248	0.971236970495394	0.332067395118928	0.998591218466416	Exon	Hippocampus
e1131275	ENSG00000100284.20	ENSG00000100284	TOM1	0.0367468081388881	-0.0178199133557868	0.971227918634331	0.332071895574556	0.998591218466416	Exon	Hippocampus
e623274	ENSG00000166833.19	ENSG00000166833	NAV2	-0.0455646418697394	-0.59966338627539	-0.971226827061544	0.33207243829158	0.998591218466416	Exon	Hippocampus
e549598	ENSG00000148219.16	ENSG00000148219	ASTN2	0.0485300258084338	-0.350807101148749	0.971223860427708	0.332073913269591	0.998591218466416	Exon	Hippocampus
e203622	ENSG00000157014.10	ENSG00000157014	TATDN2	-0.0382931053234391	-0.139933963516982	-0.971219007997991	0.332076325853925	0.998591218466416	Exon	Hippocampus
e340283	ENSG00000081189.14	ENSG00000081189	MEF2C	0.0903332074000699	-0.304342541225687	0.971215967341913	0.332077837646526	0.998591218466416	Exon	Hippocampus
e116393	ENSG00000138030.12	ENSG00000138030	KHK	0.0574810701886105	-2.13323918602366	0.971207010519653	0.332082290940872	0.998591218466416	Exon	Hippocampus
e1046150	ENSG00000011332.19	ENSG00000011332	DPF1	0.0598814383562873	0.162020684204656	0.971195320490073	0.332088103232681	0.998591218466416	Exon	Hippocampus
e15852	ENSG00000184677.16	ENSG00000184677	ZBTB40	0.0356468881400113	0.222435951036929	0.971191890458103	0.332089808659771	0.998591218466416	Exon	Hippocampus
e310248	ENSG00000164164.15	ENSG00000164164	OTUD4	0.0399912196718496	-0.819869171773728	0.971188432170241	0.332091528141569	0.998591218466416	Exon	Hippocampus
e1098413	ENSG00000124222.22	ENSG00000124222	STX16	0.0371029071321556	-0.928049999224954	0.971186103939484	0.332092685755341	0.998591218466416	Exon	Hippocampus
e49632	ENSG00000067208.14	ENSG00000067208	EVI5	0.0391340067411527	-0.276337749850918	0.971179699489606	0.332095870109298	0.998591218466416	Exon	Hippocampus
e257029	ENSG00000114805.16	ENSG00000114805	PLCH1	0.0667710069954432	-1.65975642993162	0.971174081776856	0.332098663306312	0.998591218466416	Exon	Hippocampus
e1108744	ENSG00000185917.13	ENSG00000185917	SETD4	-0.049408396825765	-1.57912915010052	-0.971173228898707	0.332099087369324	0.998591218466416	Exon	Hippocampus
e285162	ENSG00000109814.11	ENSG00000109814	UGDH	-0.0554706057999711	-1.15313430194192	-0.971173080877644	0.332099160967514	0.998591218466416	Exon	Hippocampus
e188962	ENSG00000144589.20	ENSG00000144589	STK11IP	0.0484313265385976	-1.76310118435036	0.971170425252058	0.332100481384346	0.998591218466416	Exon	Hippocampus
e1095451	ENSG00000101040.19	ENSG00000101040	ZMYND8	-0.0298937829051437	1.10761021584254	-0.971169010752383	0.332101184696169	0.998591218466416	Exon	Hippocampus
e1064900	ENSG00000169169.14	ENSG00000169169	CPT1C	0.0435451860033435	0.113736920375016	0.971154809382878	0.332108245897384	0.998591218466416	Exon	Hippocampus
e241297	ENSG00000184307.13	ENSG00000184307	ZDHHC23	0.0641558088242551	0.133226221351805	0.971152433446081	0.332109427269565	0.998591218466416	Exon	Hippocampus
e940809	ENSG00000278540.4	ENSG00000278540	ACACA	0.0245643539564871	0.974839330329222	0.971151273420478	0.332110004062824	0.998591218466416	Exon	Hippocampus
e175031	ENSG00000115419.12	ENSG00000115419	GLS	0.0449015815091635	1.93254950653246	0.971149509565529	0.332110881096131	0.998591218466416	Exon	Hippocampus
e732793	ENSG00000135093.12	ENSG00000135093	USP30	0.0573908729890815	-2.35758778274169	0.971130941027692	0.332120113934101	0.998591218466416	Exon	Hippocampus
e836641	ENSG00000066933.15	ENSG00000066933	MYO9A	0.0341434364358654	0.39357253676677	0.971123988972174	0.332123570748969	0.998591218466416	Exon	Hippocampus
e74746	ENSG00000160818.16	ENSG00000160818	GPATCH4	0.0335793418777927	1.5876848718373	0.971111938661785	0.332129562656892	0.998591218466416	Exon	Hippocampus
e733419	ENSG00000151148.13	ENSG00000151148	UBE3B	0.0232197181410501	0.762521646777767	0.971103589859361	0.332133714064561	0.998591218466416	Exon	Hippocampus
e328517	ENSG00000172239.13	ENSG00000172239	PAIP1	-0.0274324503965069	1.54600885461357	-0.97109156908453	0.332139691404535	0.998591218466416	Exon	Hippocampus
e334957	ENSG00000131844.15	ENSG00000131844	MCCC2	-0.0505536646607499	-0.291893448615972	-0.97108455987734	0.33214317677067	0.998591218466416	Exon	Hippocampus
e107464	ENSG00000185420.18	ENSG00000185420	SMYD3	0.0420823194766415	0.352633335665358	0.97108194116729	0.332144478944475	0.998591218466416	Exon	Hippocampus
e482044	ENSG00000036448.9	ENSG00000036448	MYOM2	-0.0693137547393733	-1.36960496541936	-0.971077419933566	0.332146727170671	0.998591218466416	Exon	Hippocampus
e836058	ENSG00000140332.15	ENSG00000140332	TLE3	-0.0693408549574266	-2.32472945066517	-0.971062421682689	0.332154185263354	0.998591218466416	Exon	Hippocampus
e641040	ENSG00000173264.14	ENSG00000173264	GPR137	0.0502951241539062	-0.0211283950815206	0.97106144096978	0.332154672940523	0.998591218466416	Exon	Hippocampus
e950922	ENSG00000108309.12	ENSG00000108309	RUNDC3A	-0.0581600970968886	1.57500779668589	-0.971056637730675	0.332157061444442	0.998591218466416	Exon	Hippocampus
e726101	ENSG00000120798.16	ENSG00000120798	NR2C1	-0.0420977746972515	-0.724978123019498	-0.971048765478475	0.332160976098816	0.998591218466416	Exon	Hippocampus
e963085	ENSG00000141367.11	ENSG00000141367	CLTC	0.0375530438275316	3.36572056280189	0.971039401565612	0.332165632553962	0.998591218466416	Exon	Hippocampus
e862502	ENSG00000010539.11	ENSG00000010539	ZNF200	-0.0302069918925054	0.725445409436272	-0.97102818759909	0.332171209053301	0.998591218466416	Exon	Hippocampus
e317761	ENSG00000151726.13	ENSG00000151726	ACSL1	-0.0600134529938057	0.93077449817525	-0.971026312710408	0.332172141406891	0.998591218466416	Exon	Hippocampus
e555735	ENSG00000167118.10	ENSG00000167118	URM1	0.0259266436592267	2.06694512673455	0.97102246337467	0.332174055628256	0.998591218466416	Exon	Hippocampus
e937578	ENSG00000185158.12	ENSG00000185158	LRRC37B	0.0429616075461383	-0.315647912764551	0.971018235218609	0.33217615823997	0.998591218466416	Exon	Hippocampus
e146315	ENSG00000071051.13	ENSG00000071051	NCK2	-0.0436294412841313	0.0356955077058509	-0.971015351078337	0.332177592493572	0.998591218466416	Exon	Hippocampus
e1121277	ENSG00000099957.16	ENSG00000099957	P2RX6	0.0847998389096679	-2.69436653477045	0.971014380144532	0.332178075329975	0.998591218466416	Exon	Hippocampus
e500082	ENSG00000178538.9	ENSG00000178538	CA8	-0.0748354791351953	-2.34257892071641	-0.971007365173363	0.332181563823797	0.998591218466416	Exon	Hippocampus
e440212	ENSG00000136205.16	ENSG00000136205	TNS3	-0.0515377204931289	0.0566113147944476	-0.970998655760608	0.332185894984089	0.998591218466416	Exon	Hippocampus
e683427	ENSG00000111642.14	ENSG00000111642	CHD4	0.0262626800904015	1.85571899247985	0.970992543934556	0.332188934395535	0.998591218466416	Exon	Hippocampus
e274478	ENSG00000215375.6	ENSG00000215375	MYL5	-0.0566330763432954	-1.93160065126871	-0.97098283823865	0.332193761075737	0.998591218466416	Exon	Hippocampus
e689085	ENSG00000213782.7	ENSG00000213782	DDX47	-0.0269552427321769	0.907858481680343	-0.970980088260264	0.332195128658921	0.998591218466416	Exon	Hippocampus
e784451	ENSG00000100575.13	ENSG00000100575	TIMM9	0.0373960519192665	-0.843326071314977	0.970980029828288	0.332195157717585	0.998591218466416	Exon	Hippocampus
e689784	ENSG00000134533.6	ENSG00000134533	RERG	-0.0641195922211998	1.15968274022672	-0.970974826905489	0.332197745177051	0.998591218466416	Exon	Hippocampus
e375859	ENSG00000112186.11	ENSG00000112186	CAP2	0.0675471503647655	2.65954662804776	0.970965801570086	0.33220223358708	0.998591218466416	Exon	Hippocampus
e539276	ENSG00000148019.12	ENSG00000148019	CEP78	0.0340707367195958	0.147875301910111	0.97095969540327	0.332205270281065	0.998591218466416	Exon	Hippocampus
e697497	ENSG00000151233.10	ENSG00000151233	GXYLT1	-0.0427731049376473	-0.935144629559622	-0.970931506433284	0.332219289338135	0.998591218466416	Exon	Hippocampus
e516393	ENSG00000184156.15	ENSG00000184156	KCNQ3	-0.0540849393924705	0.723009717296098	-0.970920097080559	0.332224963594496	0.998591218466416	Exon	Hippocampus
e501281	ENSG00000147576.15	ENSG00000147576	ADHFE1	-0.0708488353335185	-2.4651058744331	-0.970918275161838	0.332225869702017	0.998591218466416	Exon	Hippocampus
e154417	ENSG00000232474.1	ENSG00000232474	NCKAP5-IT1	-0.0769345128809902	-1.99603631497284	-0.970916727583605	0.332226639371132	0.998591218466416	Exon	Hippocampus
e1063995	ENSG00000142541.16	ENSG00000142541	RPL13A	-0.0423365701310755	4.91701352460183	-0.970892485695434	0.332238695928823	0.998591218466416	Exon	Hippocampus
e496802	ENSG00000070501.11	ENSG00000070501	POLB	-0.0426974274571479	-0.762000477983274	-0.970887180309432	0.332241334568586	0.998591218466416	Exon	Hippocampus
e735473	ENSG00000089234.15	ENSG00000089234	BRAP	0.0332374961201503	-0.690441785982391	0.970886293324222	0.332241775713015	0.998591218466416	Exon	Hippocampus
e1175605	ENSG00000172534.13	ENSG00000172534	HCFC1	-0.039802917546169	-0.520948694943885	-0.970865360062561	0.33225218703611	0.998591218466416	Exon	Hippocampus
e630664	ENSG00000134574.11	ENSG00000134574	DDB2	0.0467864003527759	-1.19691568391488	0.970864962104223	0.332252384965884	0.998591218466416	Exon	Hippocampus
e70514	ENSG00000143537.13	ENSG00000143537	ADAM15	-0.0496226831293504	-1.51236887409932	-0.970851966438863	0.332258848571709	0.998591218466416	Exon	Hippocampus
e565063	ENSG00000188747.8	ENSG00000188747	NOXA1	0.0692739643054565	-1.72627891808457	0.970838544725787	0.332265524164923	0.998591218466416	Exon	Hippocampus
e1029258	ENSG00000099797.12	ENSG00000099797	TECR	-0.0416727142238379	1.61495857620979	-0.970834755126731	0.332267409023658	0.998591218466416	Exon	Hippocampus
e540928	ENSG00000196730.12	ENSG00000196730	DAPK1	-0.053363064539252	0.0443331566880332	-0.970833609941632	0.332267978613548	0.998591218466416	Exon	Hippocampus
e972947	ENSG00000125457.13	ENSG00000125457	MIF4GD	-0.0455731304782508	-0.679402802146777	-0.970832245471944	0.332268657271598	0.998591218466416	Exon	Hippocampus
e972954	ENSG00000125457.13	ENSG00000125457	MIF4GD	-0.0455731304782508	-0.679402802146777	-0.970832245471944	0.332268657271598	0.998591218466416	Exon	Hippocampus
e199310	ENSG00000180902.17	ENSG00000180902	D2HGDH	0.0676902902564746	-2.81284863645424	0.970832030681477	0.332268764103866	0.998591218466416	Exon	Hippocampus
e47621	ENSG00000153904.18	ENSG00000153904	DDAH1	-0.0357720361307175	2.20438387679438	-0.97081680367144	0.332276337755685	0.998591218466416	Exon	Hippocampus
e270269	ENSG00000198836.8	ENSG00000198836	OPA1	0.0353241861357185	0.5371683652138	0.970810545128242	0.332279450679455	0.998591218466416	Exon	Hippocampus
e329918	ENSG00000039123.15	ENSG00000039123	SKIV2L2	0.0330767042344986	0.317821953232279	0.970803009255095	0.332283198956812	0.998591218466416	Exon	Hippocampus
e569244	ENSG00000231496.1	ENSG00000231496		-0.0809018549690519	-1.64408758187034	-0.970802337560505	0.332283533053155	0.998591218466416	Exon	Hippocampus
e281444	ENSG00000007062.11	ENSG00000007062	PROM1	0.0790854233630005	-2.67369346328817	0.970794015667238	0.332287672324606	0.998591218466416	Exon	Hippocampus
e546058	ENSG00000136824.18	ENSG00000136824	SMC2	0.0547504210636867	-1.6087503180779	0.970781398996392	0.332293947862472	0.998591218466416	Exon	Hippocampus
e292682	ENSG00000132466.17	ENSG00000132466	ANKRD17	0.0219559921852981	1.653115739357	0.970779577287697	0.332294853987563	0.998591218466416	Exon	Hippocampus
e20585	ENSG00000130766.4	ENSG00000130766	SESN2	-0.0831865863485028	-2.71173085366439	-0.970779534433813	0.332294875303274	0.998591218466416	Exon	Hippocampus
e238046	ENSG00000081154.11	ENSG00000081154	PCNP	0.0568291101944351	-2.41356507610481	0.970773604164639	0.33229782505378	0.998591218466416	Exon	Hippocampus
e1006411	ENSG00000070388.11	ENSG00000070388	FGF22	-0.0653014396411718	-2.08051926181742	-0.970767733550952	0.332300745148028	0.998591218466416	Exon	Hippocampus
e202272	ENSG00000114026.21	ENSG00000114026	OGG1	-0.0392305939037645	-0.59941466829324	-0.970766010968769	0.332301601978529	0.998591218466416	Exon	Hippocampus
e339543	ENSG00000145715.14	ENSG00000145715	RASA1	0.0348836132052309	-0.252148393009753	0.970765660027331	0.332301776540668	0.998591218466416	Exon	Hippocampus
e220123	ENSG00000068745.14	ENSG00000068745	IP6K2	0.0565155418667683	-2.0172202453046	0.970760165737251	0.332304509468865	0.998591218466416	Exon	Hippocampus
e126420	ENSG00000068878.14	ENSG00000068878	PSME4	0.0501782288964339	-0.924925547682202	0.970755363857954	0.332306897995267	0.998591218466416	Exon	Hippocampus
e569474	ENSG00000181192.11	ENSG00000181192	DHTKD1	-0.0396068160589496	-0.512669810917103	-0.970752276356503	0.332308433770434	0.998591218466416	Exon	Hippocampus
e1032896	ENSG00000127220.5	ENSG00000127220	ABHD8	-0.053385766971135	0.0986660230641751	-0.97074943752145	0.332309845858814	0.998591218466416	Exon	Hippocampus
e76541	ENSG00000188004.9	ENSG00000188004	C1orf204	0.0432066705313717	-1.43772798105265	0.970737692976341	0.33231568785131	0.998591218466416	Exon	Hippocampus
e537879	ENSG00000135048.13	ENSG00000135048	TMEM2	-0.0688848021634257	-1.4053241210193	-0.970736500571347	0.332316280983246	0.998591218466416	Exon	Hippocampus
e504193	ENSG00000076554.15	ENSG00000076554	TPD52	0.0490310645478494	-0.535587154202702	0.970736095338617	0.332316482556253	0.998591218466416	Exon	Hippocampus
e504263	ENSG00000076554.15	ENSG00000076554	TPD52	0.0490310645478494	-0.535587154202702	0.970736095338617	0.332316482556253	0.998591218466416	Exon	Hippocampus
e1171374	ENSG00000147274.14	ENSG00000147274	RBMX	-0.0278643013019206	0.957281830194823	-0.970724509964557	0.332322245447808	0.998591218466416	Exon	Hippocampus
e501600	ENSG00000104205.12	ENSG00000104205	SGK3	0.064863190774212	0.201440466099702	0.970720915367229	0.332324033514998	0.998591218466416	Exon	Hippocampus
e883958	ENSG00000131797.12	ENSG00000131797	CLUHP3	0.0589034285185317	-2.21874113566591	0.970700288489524	0.332334294101525	0.998591218466416	Exon	Hippocampus
e968316	ENSG00000198265.11	ENSG00000198265	HELZ	-0.0243685536858905	0.729114974190511	-0.970690593611806	0.332339116770148	0.998591218466416	Exon	Hippocampus
e1127230	ENSG00000100296.13	ENSG00000100296	THOC5	-0.0555344240056388	-2.0967322668916	-0.970687821363397	0.332340495819654	0.998591218466416	Exon	Hippocampus
e590158	ENSG00000122378.13	ENSG00000122378	FAM213A	-0.0335331602292015	4.26184239432379	-0.970680389464426	0.332344192821458	0.998591218466416	Exon	Hippocampus
e154481	ENSG00000224043.7	ENSG00000224043	CCNT2-AS1	0.0595711725840342	-1.46728419120359	0.970674812803255	0.332346966951821	0.998591218466416	Exon	Hippocampus
e427170	ENSG00000075624.13	ENSG00000075624	ACTB	-0.0380465608592053	4.69601293087935	-0.970668119995809	0.332350296333035	0.998591218466416	Exon	Hippocampus
e806262	ENSG00000142208.15	ENSG00000142208	AKT1	0.0281790206935933	0.705777136420454	0.970663044468757	0.332352821201871	0.998591218466416	Exon	Hippocampus
e1050940	ENSG00000160410.14	ENSG00000160410	SHKBP1	0.0655028340817535	-2.42324878690126	0.970661007611491	0.33235383445924	0.998591218466416	Exon	Hippocampus
e897054	ENSG00000213398.7	ENSG00000213398	LCAT	0.0768945951096423	-1.71313102264534	0.970660655236508	0.332354009752309	0.998591218466416	Exon	Hippocampus
e689949	ENSG00000151491.12	ENSG00000151491	EPS8	-0.0583442127777394	-1.76432949572641	-0.970654533936032	0.332357054874619	0.998591218466416	Exon	Hippocampus
e882179	ENSG00000080603.16	ENSG00000080603	SRCAP	-0.0372739073557763	0.557803858438266	-0.9706536220178	0.332357508522017	0.998591218466416	Exon	Hippocampus
e479310	ENSG00000178234.12	ENSG00000178234	GALNT11	0.0927802932140954	2.4733256880217	0.970637105828554	0.33236572481751	0.998591218466416	Exon	Hippocampus
e736534	ENSG00000089169.14	ENSG00000089169	RPH3A	0.090144430218495	0.316043926537853	0.970628161179056	0.332370174560154	0.998591218466416	Exon	Hippocampus
e882050	ENSG00000156858.11	ENSG00000156858	PRR14	-0.0458016774584962	-1.27592345983004	-0.970621920408541	0.332373279212538	0.998591218466416	Exon	Hippocampus
e915543	ENSG00000141480.17	ENSG00000141480	ARRB2	0.0661804817878762	-1.51970983204996	0.970609412408697	0.332379501736637	0.998591218466416	Exon	Hippocampus
e305068	ENSG00000145362.17	ENSG00000145362	ANK2	0.0320214589121576	2.92749211494314	0.970607829275291	0.332380289324842	0.998591218466416	Exon	Hippocampus
e614420	ENSG00000167323.10	ENSG00000167323	STIM1	-0.036070447444724	2.84329045590354	-0.970607264947749	0.332380570070721	0.998591218466416	Exon	Hippocampus
e614432	ENSG00000167323.10	ENSG00000167323	STIM1	-0.036070447444724	2.84329045590354	-0.970607264947749	0.332380570070721	0.998591218466416	Exon	Hippocampus
e270825	ENSG00000114331.13	ENSG00000114331	ACAP2	0.0318541043511161	0.445575474690209	0.97059489256153	0.332386725216436	0.998591218466416	Exon	Hippocampus
e168492	ENSG00000128656.13	ENSG00000128656	CHN1	0.0689312262913502	3.39680796858478	0.970590500101554	0.332388910441721	0.998591218466416	Exon	Hippocampus
e992357	ENSG00000154065.16	ENSG00000154065	ANKRD29	-0.0704402011999061	-1.69428520869591	-0.970588529574878	0.332389890771204	0.998591218466416	Exon	Hippocampus
e363338	ENSG00000135083.14	ENSG00000135083	CCNJL	-0.113955277763046	0.113219773036203	-0.970570884042752	0.332398669439512	0.998591218466416	Exon	Hippocampus
e35305	ENSG00000159658.10	ENSG00000159658	EFCAB14	0.034566420338619	0.97106014248688	0.970569792447174	0.332399212514245	0.998591218466416	Exon	Hippocampus
e269884	ENSG00000127249.14	ENSG00000127249	ATP13A4	-0.0598366033308126	-0.660774450914445	-0.970569716434731	0.33239925033087	0.998591218466416	Exon	Hippocampus
e928077	ENSG00000072310.16	ENSG00000072310	SREBF1	-0.0695958698478607	-2.09356713011214	-0.970562005335134	0.332403086661507	0.998591218466416	Exon	Hippocampus
e926597	ENSG00000141027.20	ENSG00000141027	NCOR1	0.0281606445770512	0.0995591857659711	0.970557717077555	0.332405220114658	0.998591218466416	Exon	Hippocampus
e1034454	ENSG00000105643.9	ENSG00000105643	ARRDC2	0.0545092292246623	2.34236733514503	0.970556891813124	0.332405630693393	0.998591218466416	Exon	Hippocampus
e25209	ENSG00000197056.9	ENSG00000197056	ZMYM1	0.0637081187901856	-2.21530569313159	0.97054671737968	0.332410692620402	0.998591218466416	Exon	Hippocampus
e316835	ENSG00000038002.8	ENSG00000038002	AGA	0.0805967329924329	-2.0944035863352	0.970544747545305	0.332411672647119	0.998591218466416	Exon	Hippocampus
e440746	ENSG00000179869.14	ENSG00000179869	ABCA13	-0.165375714899157	-3.74828393955711	-0.970539894861815	0.332414086949191	0.998591218466416	Exon	Hippocampus
e440897	ENSG00000179869.14	ENSG00000179869	ABCA13	-0.165375714899157	-3.74828393955711	-0.970539894861815	0.332414086949191	0.998591218466416	Exon	Hippocampus
e230405	ENSG00000163946.13	ENSG00000163946	FAM208A	0.0414007409795468	-0.175845052716364	0.970536121728417	0.332415964162476	0.998591218466416	Exon	Hippocampus
e66067	ENSG00000143409.15	ENSG00000143409	FAM63A	0.0631139197959988	0.13630130521591	0.970523037688822	0.332422473800838	0.998591218466416	Exon	Hippocampus
e657245	ENSG00000074201.8	ENSG00000074201	CLNS1A	-0.0296562567873057	0.641883420070899	-0.970520303258897	0.332423834258857	0.998591218466416	Exon	Hippocampus
e993907	ENSG00000118276.11	ENSG00000118276	B4GALT6	0.0547095333673722	0.373350015195588	0.970519838609844	0.332424065435566	0.998591218466416	Exon	Hippocampus
e221095	ENSG00000172053.16	ENSG00000172053	QARS	-0.046911372913352	-1.46453198156883	-0.970518533540193	0.332424714747051	0.998591218466416	Exon	Hippocampus
e256525	ENSG00000152601.17	ENSG00000152601	MBNL1	0.0352613317366137	0.0194414740024103	0.970502825356413	0.33243253010644	0.998591218466416	Exon	Hippocampus
e818785	ENSG00000166887.15	ENSG00000166887	VPS39	-0.0354734001739909	0.913247198907199	-0.970495568314093	0.33243614077377	0.998591218466416	Exon	Hippocampus
e552210	ENSG00000173611.17	ENSG00000173611	SCAI	0.0446940691092252	0.276817101037769	0.970494103340261	0.332436869659631	0.998591218466416	Exon	Hippocampus
e339979	ENSG00000245526.9	ENSG00000245526	LINC00461	-0.0381280289549653	0.797908260580638	-0.970483128352983	0.332442330208605	0.998591218466416	Exon	Hippocampus
e1073374	ENSG00000105048.16	ENSG00000105048	TNNT1	-0.0931237635090273	-1.86654630351329	-0.970477915792173	0.332444923712039	0.998591218466416	Exon	Hippocampus
e965310	ENSG00000008283.15	ENSG00000008283	CYB561	-0.063451328838554	-0.265065264937496	-0.970457294926026	0.332455183728108	0.998591218466416	Exon	Hippocampus
e1124469	ENSG00000167037.18	ENSG00000167037	SGSM1	-0.0591739827264002	-1.04057339693443	-0.970442971293623	0.332462310644595	0.998591218466416	Exon	Hippocampus
e1099057	ENSG00000087460.23	ENSG00000087460	GNAS	0.03202201356161	4.04335171398828	0.970428000981992	0.332469759430947	0.998591218466416	Exon	Hippocampus
e1093206	ENSG00000166913.12	ENSG00000166913	YWHAB	0.0468481485554095	1.36480960792321	0.970422211080778	0.332472640344364	0.998591218466416	Exon	Hippocampus
e67715	ENSG00000182134.15	ENSG00000182134	TDRKH	0.0445036072763359	-1.27129950991663	0.970411327856291	0.332478055614847	0.998591218466416	Exon	Hippocampus
e510764	ENSG00000104517.12	ENSG00000104517	UBR5	-0.0262128410622823	0.664375017779741	-0.970406876485612	0.33248027054257	0.998591218466416	Exon	Hippocampus
e299992	ENSG00000168785.7	ENSG00000168785	TSPAN5	0.0477250884043725	-1.31857076452491	0.970393948930413	0.332486703132428	0.998591218466416	Exon	Hippocampus
e66371	ENSG00000143434.15	ENSG00000143434	SEMA6C	0.0788397746542195	-2.79326873912237	0.970381215238	0.332493039337491	0.998591218466416	Exon	Hippocampus
e963841	ENSG00000170832.12	ENSG00000170832	USP32	0.0484455862034839	0.914654878314089	0.970371946119525	0.332497651641651	0.998591218466416	Exon	Hippocampus
e194628	ENSG00000157985.18	ENSG00000157985	AGAP1	-0.0338742798128991	0.702024965319166	-0.970360483386468	0.332503355543634	0.998591218466416	Exon	Hippocampus
e225427	ENSG00000164080.13	ENSG00000164080	RAD54L2	-0.0501071413133127	-1.52305259157614	-0.970354688758014	0.332506238998161	0.998591218466416	Exon	Hippocampus
e388517	ENSG00000064999.13	ENSG00000064999	ANKS1A	-0.0595117566907491	-1.08284978190931	-0.970353619127065	0.332506771257045	0.998591218466416	Exon	Hippocampus
e378047	ENSG00000111801.15	ENSG00000111801	BTN3A3	0.0571250945570699	-1.85946178839659	0.970349822556378	0.332508660472434	0.998591218466416	Exon	Hippocampus
e162800	ENSG00000115271.10	ENSG00000115271	GCA	0.0560200866901843	-0.836317223412713	0.97034051488909	0.332513292099642	0.998591218466416	Exon	Hippocampus
e361292	ENSG00000145907.14	ENSG00000145907	G3BP1	-0.0301964035382767	1.30108424928473	-0.970336608673228	0.332515235900501	0.998591218466416	Exon	Hippocampus
e743339	ENSG00000051825.14	ENSG00000051825	MPHOSPH9	0.0297849240388802	-0.120639103764096	0.970332113101117	0.332517472984387	0.998591218466416	Exon	Hippocampus
e989483	ENSG00000154889.16	ENSG00000154889	MPPE1	0.0655941021398891	-2.57143837372326	0.970331112864574	0.33251797072282	0.998591218466416	Exon	Hippocampus
e106315	ENSG00000203668.2	ENSG00000203668	CHML	0.0546759060531698	0.090647870558778	0.97032728987593	0.332519873125652	0.998591218466416	Exon	Hippocampus
e979126	ENSG00000178404.9	ENSG00000178404	CEP295NL	-0.081941518045579	-3.16444166022854	-0.970323118911748	0.33252194869678	0.998591218466416	Exon	Hippocampus
e903987	ENSG00000140873.15	ENSG00000140873	ADAMTS18	-0.19513106135176	-3.19179131742625	-0.970311857938926	0.332527552467049	0.998591218466416	Exon	Hippocampus
e793100	ENSG00000119682.16	ENSG00000119682	AREL1	0.0354484981235375	0.20350805960643	0.970308819291201	0.332529064592352	0.998591218466416	Exon	Hippocampus
e1085773	ENSG00000101336.12	ENSG00000101336	HCK	0.119601513070901	-3.11629075691788	0.970308018762507	0.332529462960987	0.998591218466416	Exon	Hippocampus
e575263	ENSG00000170759.10	ENSG00000170759	KIF5B	0.0366561169138049	1.75397265733666	0.970307483273499	0.332529729437586	0.998591218466416	Exon	Hippocampus
e199830	ENSG00000144619.14	ENSG00000144619	CNTN4	0.118307519047856	-1.98431047310706	0.970300163504266	0.332533372004691	0.998591218466416	Exon	Hippocampus
e191525	ENSG00000135916.15	ENSG00000135916	ITM2C	-0.0411948969803866	4.63726974114907	-0.970298103655789	0.332534397060293	0.998591218466416	Exon	Hippocampus
e1117855	ENSG00000183785.14	ENSG00000183785	TUBA8	0.0706682839492826	0.544571777852653	0.97029224421811	0.332537312941029	0.998591218466416	Exon	Hippocampus
e982898	ENSG00000183010.16	ENSG00000183010	PYCR1	-0.0623749075433607	-2.30722357932198	-0.970286205771479	0.332540317920827	0.998591218466416	Exon	Hippocampus
e397272	ENSG00000151914.19	ENSG00000151914	DST	0.0307907420496156	4.50450929842855	0.970285960644563	0.33254043990645	0.998591218466416	Exon	Hippocampus
e615970	ENSG00000179532.12	ENSG00000179532	DNHD1	-0.0738954063584512	-2.78970891518534	-0.970270935954037	0.332547916889597	0.998591218466416	Exon	Hippocampus
e289290	ENSG00000134852.14	ENSG00000134852	CLOCK	0.0287080415603979	0.499229999560202	0.97027069817129	0.3325480352222	0.998591218466416	Exon	Hippocampus
e11328	ENSG00000116786.11	ENSG00000116786	PLEKHM2	-0.041648077126905	1.06079370710641	-0.970269784441821	0.332548489940002	0.998591218466416	Exon	Hippocampus
e243408	ENSG00000163406.10	ENSG00000163406	SLC15A2	0.0619272510003625	-0.928540893950194	0.970262437968982	0.332552145929531	0.998591218466416	Exon	Hippocampus
e1119162	ENSG00000185838.13	ENSG00000185838	GNB1L	-0.0641328122916324	-2.52318057179604	-0.970241627913635	0.33256250224412	0.998591218466416	Exon	Hippocampus
e841255	ENSG00000169375.15	ENSG00000169375	SIN3A	-0.0249009453266748	1.33115949357715	-0.970234308593395	0.332566144820572	0.998591218466416	Exon	Hippocampus
e1131658	ENSG00000100320.22	ENSG00000100320	RBFOX2	0.0445815592123798	1.28992760314615	0.970232189417851	0.332567199466909	0.998591218466416	Exon	Hippocampus
e3406	ENSG00000215790.6	ENSG00000215790	SLC35E2	-0.0711424758910427	-0.939020112289938	-0.970228585277745	0.332568993137909	0.998591218466416	Exon	Hippocampus
e1057774	ENSG00000125746.15	ENSG00000125746	EML2	0.0472751187391233	-0.479154667342978	0.970226567346697	0.332569997403606	0.998591218466416	Exon	Hippocampus
e977595	ENSG00000184640.17	ENSG00000184640	SEPT9	-0.0418657186183103	0.10680208532247	-0.970205174915734	0.332580643916343	0.998591218466416	Exon	Hippocampus
e340482	ENSG00000113356.11	ENSG00000113356	POLR3G	-0.0391023143987095	0.889886268992118	-0.970186066487361	0.332590153921262	0.998591218466416	Exon	Hippocampus
e847112	ENSG00000170776.20	ENSG00000170776	AKAP13	-0.0433552063991611	0.441095022871925	-0.970174414714381	0.33259595293675	0.998591218466416	Exon	Hippocampus
e501206	ENSG00000147576.15	ENSG00000147576	ADHFE1	-0.0709220569180197	-2.46224555855755	-0.970174126875819	0.332596096193055	0.998591218466416	Exon	Hippocampus
e497825	ENSG00000253729.7	ENSG00000253729	PRKDC	-0.0245720954489697	0.645451717707111	-0.970173031162952	0.332596641526111	0.998591218466416	Exon	Hippocampus
e815675	ENSG00000140319.10	ENSG00000140319	SRP14	-0.0313272255898648	3.0854289368619	-0.970163776687499	0.332601247474318	0.998591218466416	Exon	Hippocampus
e340474	ENSG00000113356.11	ENSG00000113356	POLR3G	-0.0391029626052564	0.889772116948764	-0.970146988676887	0.332609602965103	0.998591218466416	Exon	Hippocampus
e619870	ENSG00000187079.15	ENSG00000187079	TEAD1	-0.0413299058793006	1.0586540422483	-0.970137912797786	0.332614120139741	0.998591218466416	Exon	Hippocampus
e582607	ENSG00000072422.16	ENSG00000072422	RHOBTB1	0.0712167287996919	-2.83035932546777	0.970134494969198	0.332615821244617	0.998591218466416	Exon	Hippocampus
e464877	ENSG00000198839.9	ENSG00000198839	ZNF277	0.0384311428338707	-0.736387057787984	0.970131699505361	0.332617212593356	0.998591218466416	Exon	Hippocampus
e259173	ENSG00000163590.13	ENSG00000163590	PPM1L	0.0521868735333235	2.21224701850426	0.970130825942549	0.332617647380838	0.998591218466416	Exon	Hippocampus
e880928	ENSG00000149923.13	ENSG00000149923	PPP4C	-0.0510669398982293	-1.25929810044733	-0.970125502399124	0.332620297009422	0.998591218466416	Exon	Hippocampus
e473359	ENSG00000059377.15	ENSG00000059377	TBXAS1	0.102575062671218	-2.87318352164761	0.970121086342911	0.332622494974786	0.998591218466416	Exon	Hippocampus
e832199	ENSG00000169118.17	ENSG00000169118	CSNK1G1	-0.0427995776139446	-0.482641288709538	-0.970113036895215	0.332626501380812	0.998591218466416	Exon	Hippocampus
e366279	ENSG00000145919.10	ENSG00000145919	BOD1	0.0259216554282523	0.117379495999774	0.970111204665487	0.332627413330512	0.998591218466416	Exon	Hippocampus
e245588	ENSG00000242229.1	ENSG00000242229	RPS3AP14	0.0802815828253987	-1.6142980608072	0.970105566474352	0.332630219619087	0.998591218466416	Exon	Hippocampus
e686650	ENSG00000166532.15	ENSG00000166532	RIMKLB	-0.0326485726098488	-0.0773863329942297	-0.970096249796889	0.332634856828889	0.998591218466416	Exon	Hippocampus
e88573	ENSG00000000971.15	ENSG00000000971	CFH	-0.11453245591992	-1.04724702444153	-0.970092235167215	0.332636855052027	0.998591218466416	Exon	Hippocampus
e1033552	ENSG00000130309.10	ENSG00000130309	COLGALT1	-0.0329356858383492	1.80786390290061	-0.97009111127962	0.332637414452016	0.998591218466416	Exon	Hippocampus
e652013	ENSG00000137497.17	ENSG00000137497	NUMA1	0.0342961453884549	0.61875168448776	0.970089695908282	0.332638118935	0.998591218466416	Exon	Hippocampus
e755554	ENSG00000136141.14	ENSG00000136141	LRCH1	0.0524729733611469	-1.64498938771817	0.970089448898687	0.332638241880966	0.998591218466416	Exon	Hippocampus
e142192	ENSG00000114988.11	ENSG00000114988	LMAN2L	-0.0436820850529373	-0.302610436250623	-0.970089192864435	0.332638369318875	0.998591218466416	Exon	Hippocampus
e895917	ENSG00000039523.18	ENSG00000039523	FAM65A	-0.0485990768314559	-0.373991808027987	-0.970089044484196	0.332638443173333	0.998591218466416	Exon	Hippocampus
e822462	ENSG00000104133.14	ENSG00000104133	SPG11	0.0350942359236552	-0.0190790967544692	0.970085303093133	0.332640305408726	0.998591218466416	Exon	Hippocampus
e565384	ENSG00000148399.12	ENSG00000148399	DPH7	-0.0642605014420706	-2.15699412181965	-0.970076276711248	0.332644798216786	0.998591218466416	Exon	Hippocampus
e510749	ENSG00000104517.12	ENSG00000104517	UBR5	-0.0328200643138946	0.0929272500921229	-0.970062886567121	0.332651463124436	0.998591218466416	Exon	Hippocampus
e668241	ENSG00000160584.15	ENSG00000160584	SIK3	-0.0360320736614091	0.601340335933113	-0.970059076566277	0.332653359557769	0.998591218466416	Exon	Hippocampus
e54367	ENSG00000134222.16	ENSG00000134222	PSRC1	0.0544327605512674	0.385313732198565	0.970048150654286	0.332658797984861	0.998591218466416	Exon	Hippocampus
e865157	ENSG00000067836.12	ENSG00000067836	ROGDI	0.0475126153857026	0.531994958695013	0.970037356489135	0.332664170890919	0.998591218466416	Exon	Hippocampus
e873989	ENSG00000248124.7	ENSG00000248124	RRN3P1	0.0814623429173532	-2.84131660429988	0.970025761532915	0.332669942461601	0.998591218466416	Exon	Hippocampus
e620282	ENSG00000133818.13	ENSG00000133818	RRAS2	-0.0556864668077214	-1.05124784777758	-0.970024464529597	0.332670588069312	0.998591218466416	Exon	Hippocampus
e244643	ENSG00000175455.14	ENSG00000175455	CCDC14	0.0387040699669979	-0.88026881684094	0.970019088552873	0.332673264071148	0.998591218466416	Exon	Hippocampus
e590170	ENSG00000122378.13	ENSG00000122378	FAM213A	-0.0335106099563106	4.26186421046551	-0.970006361366898	0.332679599342647	0.998591218466416	Exon	Hippocampus
e329818	ENSG00000067248.9	ENSG00000067248	DHX29	-0.0476966414969515	-1.68031497208217	-0.97000471077016	0.332680420973714	0.998591218466416	Exon	Hippocampus
e1100128	ENSG00000130702.14	ENSG00000130702	LAMA5	0.0943761242184484	-3.27781741416875	0.969999594839487	0.332682967580818	0.998591218466416	Exon	Hippocampus
e918768	ENSG00000072778.19	ENSG00000072778	ACADVL	0.0491282977476107	-0.710677008712906	0.969994718089126	0.332685395140553	0.998591218466416	Exon	Hippocampus
e854894	ENSG00000130731.15	ENSG00000130731	C16orf13	0.0423425651177115	1.20289735919431	0.969989557222665	0.332687964140747	0.998591218466416	Exon	Hippocampus
e965836	ENSG00000136490.8	ENSG00000136490	LIMD2	0.0554262021784048	1.32989293880188	0.9699789218813	0.332693258291173	0.998591218466416	Exon	Hippocampus
e398125	ENSG00000112200.16	ENSG00000112200	ZNF451	0.0466370220776872	0.439889326773712	0.969976774469009	0.332694327254904	0.998591218466416	Exon	Hippocampus
e614112	ENSG00000110713.15	ENSG00000110713	NUP98	-0.0381291819352314	-0.904298688271499	-0.969966068810519	0.332699656474655	0.998591218466416	Exon	Hippocampus
e678076	ENSG00000255545.7	ENSG00000255545		0.0941653040305931	-3.27938371369548	0.969965140944213	0.332700118364164	0.998591218466416	Exon	Hippocampus
e489715	ENSG00000042980.12	ENSG00000042980	ADAM28	0.105654470572659	-3.33278998211316	0.969962386606095	0.332701489469188	0.998591218466416	Exon	Hippocampus
e553121	ENSG00000136895.18	ENSG00000136895	GARNL3	-0.0505745216861178	-0.935408463773868	-0.969959296506562	0.332703027720058	0.998591218466416	Exon	Hippocampus
e455954	ENSG00000197343.10	ENSG00000197343	ZNF655	-0.0467427944577621	-1.09764796398153	-0.969953538621122	0.33270589400647	0.998591218466416	Exon	Hippocampus
e237413	ENSG00000114354.13	ENSG00000114354	TFG	-0.0258567152989052	0.845642847112577	-0.969953357010652	0.33270598441277	0.998591218466416	Exon	Hippocampus
e363565	ENSG00000145864.12	ENSG00000145864	GABRB2	0.0722930079056966	2.37790801975913	0.969945213177094	0.33271003845678	0.998591218466416	Exon	Hippocampus
e336220	ENSG00000198780.11	ENSG00000198780	FAM169A	-0.0415025218062819	-0.284415981902044	-0.96993710921145	0.332714072686122	0.998591218466416	Exon	Hippocampus
e137025	ENSG00000176204.13	ENSG00000176204	LRRTM4	0.0814105783650661	0.436633399210275	0.96993657163584	0.332714340297373	0.998591218466416	Exon	Hippocampus
e394010	ENSG00000172432.18	ENSG00000172432	GTPBP2	0.043526327724328	-1.01890226367793	0.969924803101139	0.332720198842743	0.998591218466416	Exon	Hippocampus
e283499	ENSG00000091490.10	ENSG00000091490	SEL1L3	0.0574944959310626	-0.167532145729197	0.969924682722857	0.332720258769124	0.998591218466416	Exon	Hippocampus
e739732	ENSG00000111786.8	ENSG00000111786	SRSF9	0.0270783056996195	2.42762382068877	0.969919079546106	0.332723048134705	0.998591218466416	Exon	Hippocampus
e198926	ENSG00000115694.14	ENSG00000115694	STK25	0.0303778578235677	1.58738129153427	0.969917351532518	0.332723908375062	0.998591218466416	Exon	Hippocampus
e1063571	ENSG00000104888.9	ENSG00000104888	SLC17A7	-0.0917731141224019	3.33922482508921	-0.969911918722545	0.332726612947904	0.998591218466416	Exon	Hippocampus
e672968	ENSG00000149403.11	ENSG00000149403	GRIK4	-0.0496862624588243	1.65989346689644	-0.969907986289579	0.332728570608814	0.998591218466416	Exon	Hippocampus
e70328	ENSG00000160688.18	ENSG00000160688	FLAD1	0.0415876719701489	-1.17479188776161	0.969907910776294	0.33272860820124	0.998591218466416	Exon	Hippocampus
e657252	ENSG00000074201.8	ENSG00000074201	CLNS1A	-0.0296308802740583	0.641499724069406	-0.969894872102276	0.332735099224645	0.998591218466416	Exon	Hippocampus
e309229	ENSG00000109445.10	ENSG00000109445	ZNF330	-0.0530552855597957	-1.48977507025307	-0.969889511840398	0.332737767739539	0.998591218466416	Exon	Hippocampus
e307775	ENSG00000164074.14	ENSG00000164074	ABHD18	0.0382853221141569	-1.08546692624817	0.96987977771417	0.332742613743629	0.998591218466416	Exon	Hippocampus
e74197	ENSG00000163468.14	ENSG00000163468	CCT3	-0.03610062564948	1.42354516392203	-0.96987736482824	0.33274381497358	0.998591218466416	Exon	Hippocampus
e1027790	ENSG00000141837.19	ENSG00000141837	CACNA1A	-0.0808317963738927	-2.8163507405839	-0.969876490237633	0.332744250380035	0.998591218466416	Exon	Hippocampus
e260842	ENSG00000136603.13	ENSG00000136603	SKIL	-0.0781760355882053	-2.80267571484874	-0.969875085205017	0.332744949862674	0.998591218466416	Exon	Hippocampus
e993971	ENSG00000153339.13	ENSG00000153339	TRAPPC8	0.0359957952296368	-0.0567252516255703	0.969873191844458	0.332745892456422	0.998591218466416	Exon	Hippocampus
e490145	ENSG00000104756.15	ENSG00000104756	KCTD9	-0.0603585740856899	-2.057287994919	-0.969869814346378	0.332747573919943	0.998591218466416	Exon	Hippocampus
e1057653	ENSG00000125746.15	ENSG00000125746	EML2	0.045468114122067	-0.482458418860138	0.969867389957146	0.332748780888364	0.998591218466416	Exon	Hippocampus
e967170	ENSG00000256525.6	ENSG00000256525	POLG2	0.038786808651416	-0.939601996166561	0.969858564225416	0.332753174752797	0.998591218466416	Exon	Hippocampus
e675050	ENSG00000149547.14	ENSG00000149547	EI24	-0.0295902133621001	0.473740031541757	-0.969849110919563	0.332757881094874	0.998591218466416	Exon	Hippocampus
e138069	ENSG00000042493.15	ENSG00000042493	CAPG	-0.0830661606429421	-1.71807774740735	-0.969843786173935	0.332760532046234	0.998591218466416	Exon	Hippocampus
e1004558	ENSG00000264247.1	ENSG00000264247	LINC00909	0.0310002917202804	1.17718008815149	0.969841666488587	0.332761587346044	0.998591218466416	Exon	Hippocampus
e716325	ENSG00000135506.15	ENSG00000135506	OS9	0.0328390321359369	1.19344417101821	0.969839886098823	0.332762473726909	0.998591218466416	Exon	Hippocampus
e976935	ENSG00000092931.11	ENSG00000092931	MFSD11	-0.0375638404839974	-0.626097922059312	-0.969839351950409	0.332762739657142	0.998591218466416	Exon	Hippocampus
e740753	ENSG00000110931.18	ENSG00000110931	CAMKK2	0.0551928762582398	0.954581237193099	0.969826642185176	0.332769067360176	0.998591218466416	Exon	Hippocampus
e1041554	ENSG00000089327.14	ENSG00000089327	FXYD5	-0.0791648873372568	-1.74938177473439	-0.969817013381387	0.332773861222999	0.998591218466416	Exon	Hippocampus
e303971	ENSG00000109534.16	ENSG00000109534	GAR1	0.0664464636698435	-2.35053567662543	0.969813399374877	0.332775660528822	0.998591218466416	Exon	Hippocampus
e246198	ENSG00000070476.14	ENSG00000070476	ZXDC	-0.0454999864508207	-0.567422342124675	-0.969810068473045	0.332777318890873	0.998591218466416	Exon	Hippocampus
e212124	ENSG00000144668.11	ENSG00000144668	ITGA9	-0.0720319217097806	-1.23095925133607	-0.969808009444433	0.33277834402581	0.998591218466416	Exon	Hippocampus
e72010	ENSG00000160752.14	ENSG00000160752	FDPS	0.0310082640573919	0.803266146070453	0.969807714905473	0.332778490668999	0.998591218466416	Exon	Hippocampus
e812893	ENSG00000248905.8	ENSG00000248905	FMN1	0.0871814824812094	-0.960192942845268	0.969807663810981	0.332778516107605	0.998591218466416	Exon	Hippocampus
e654887	ENSG00000168014.16	ENSG00000168014	C2CD3	0.0354625849431938	-0.990933339725298	0.96980717746674	0.332778758245695	0.998591218466416	Exon	Hippocampus
e326100	ENSG00000164188.8	ENSG00000164188	RANBP3L	-0.0665955632596169	-0.676802896234234	-0.969804769801511	0.332779956960985	0.998591218466416	Exon	Hippocampus
e197814	ENSG00000115685.14	ENSG00000115685	PPP1R7	0.0347479148046755	1.63575998684625	0.96979306966592	0.332785782200815	0.998591218466416	Exon	Hippocampus
e1145158	ENSG00000233247.3	ENSG00000233247		0.0556506160624281	-1.50439968298663	0.969790533360391	0.332787044980198	0.998591218466416	Exon	Hippocampus
e277562	ENSG00000109736.14	ENSG00000109736	MFSD10	-0.0624305167086386	-1.73681273795688	-0.969789122315366	0.332787747514635	0.998591218466416	Exon	Hippocampus
e988345	ENSG00000168502.17	ENSG00000168502	MTCL1	0.0754850343014593	-2.13315291771626	0.969785488506823	0.33278955672826	0.998591218466416	Exon	Hippocampus
e212628	ENSG00000060971.17	ENSG00000060971	ACAA1	-0.0701904466313612	-2.77074789004445	-0.969779783603864	0.332792397118662	0.998591218466416	Exon	Hippocampus
e220823	ENSG00000198218.10	ENSG00000198218	QRICH1	-0.0321047990884296	-0.864682478896318	-0.969769367048379	0.332797583414687	0.998591218466416	Exon	Hippocampus
e125418	ENSG00000170802.15	ENSG00000170802	FOXN2	0.0645227221358983	-1.91684446875318	0.969768771679349	0.332797879844398	0.998591218466416	Exon	Hippocampus
e930539	ENSG00000072134.15	ENSG00000072134	EPN2	0.0395687549899901	-0.179237881284844	0.969759222637926	0.332802634262859	0.998591218466416	Exon	Hippocampus
e149422	ENSG00000189223.14	ENSG00000189223	PAX8-AS1	0.192311443394919	-2.49100375870811	0.969754361495151	0.332805054617683	0.998591218466416	Exon	Hippocampus
e510545	ENSG00000104517.12	ENSG00000104517	UBR5	-0.0262143146596475	0.662316190538706	-0.96974767214347	0.332808385253307	0.998591218466416	Exon	Hippocampus
e571008	ENSG00000152465.17	ENSG00000152465	NMT2	0.0502955580631882	-0.4296977279733	0.969743328541506	0.332810547949115	0.998591218466416	Exon	Hippocampus
e259268	ENSG00000169255.13	ENSG00000169255	B3GALNT1	0.0798328015644783	-2.4630374413158	0.969734192134954	0.332815097030152	0.998591218466416	Exon	Hippocampus
e892735	ENSG00000150394.13	ENSG00000150394	CDH8	0.067409887033539	2.75336250152957	0.969733068057722	0.332815656718891	0.998591218466416	Exon	Hippocampus
e842592	ENSG00000169783.12	ENSG00000169783	LINGO1	-0.0840095770196762	-0.447547755791454	-0.969723180871855	0.332820579669008	0.998591218466416	Exon	Hippocampus
e431762	ENSG00000122550.17	ENSG00000122550	KLHL7	0.0431578447261457	0.327939007915857	0.969721935811293	0.332821199603154	0.998591218466416	Exon	Hippocampus
e866408	ENSG00000153048.10	ENSG00000153048	CARHSP1	0.0561960086647916	-0.882702596887878	0.969711910048389	0.332826191606697	0.998591218466416	Exon	Hippocampus
e907140	ENSG00000103264.16	ENSG00000103264	FBXO31	-0.0538559933649153	-1.61569523092814	-0.969710494709112	0.332826896332907	0.998591218466416	Exon	Hippocampus
e907159	ENSG00000103264.16	ENSG00000103264	FBXO31	-0.0538559933649153	-1.61569523092814	-0.969710494709112	0.332826896332907	0.998591218466416	Exon	Hippocampus
e907171	ENSG00000103264.16	ENSG00000103264	FBXO31	-0.0538559933649153	-1.61569523092814	-0.969710494709112	0.332826896332907	0.998591218466416	Exon	Hippocampus
e191811	ENSG00000173692.12	ENSG00000173692	PSMD1	-0.0387583055014234	-0.0090449312956216	-0.969708050591123	0.332828113311236	0.998591218466416	Exon	Hippocampus
e1168256	ENSG00000125676.19	ENSG00000125676	THOC2	-0.0481647341943233	-1.41967684276119	-0.969703643979978	0.332830307463936	0.998591218466416	Exon	Hippocampus
e221625	ENSG00000172037.13	ENSG00000172037	LAMB2	-0.0723951453746086	-0.470401717850979	-0.969699867532203	0.332832187851312	0.998591218466416	Exon	Hippocampus
e620963	ENSG00000166689.15	ENSG00000166689	PLEKHA7	0.0724736457158004	-1.76447954686603	0.969696743001702	0.33283374363805	0.998591218466416	Exon	Hippocampus
e104811	ENSG00000143669.13	ENSG00000143669	LYST	-0.0301225444747135	0.245627158317487	-0.969693060034046	0.332835577491538	0.998591218466416	Exon	Hippocampus
e288589	ENSG00000184178.15	ENSG00000184178	SCFD2	0.0340339590503716	-0.669790650402241	0.969686821004171	0.332838684095453	0.998591218466416	Exon	Hippocampus
e164293	ENSG00000169432.14	ENSG00000169432	SCN9A	0.0844599241472481	-2.52535588617384	0.96967759360604	0.332843278733841	0.998591218466416	Exon	Hippocampus
e385675	ENSG00000204301.6	ENSG00000204301	NOTCH4	0.0436611027762328	0.303063006862818	0.969675704717051	0.3328442192816	0.998591218466416	Exon	Hippocampus
e1028916	ENSG00000123143.12	ENSG00000123143	PKN1	-0.0461962147857008	-1.03079172586168	-0.969674292596527	0.332844922429816	0.998591218466416	Exon	Hippocampus
e831666	ENSG00000103657.13	ENSG00000103657	HERC1	0.0271842927480533	1.26080989687665	0.969656928721403	0.332853568638662	0.998591218466416	Exon	Hippocampus
e1172522	ENSG00000241769.7	ENSG00000241769	LINC00893	-0.0703392809820629	-2.42892210186719	-0.96965669114944	0.332853686936815	0.998591218466416	Exon	Hippocampus
e934884	ENSG00000109118.13	ENSG00000109118	PHF12	-0.0511052562840099	-2.00577323843709	-0.969654760085838	0.332854648504388	0.998591218466416	Exon	Hippocampus
e495854	ENSG00000158669.11	ENSG00000158669	GPAT4	0.0379032390966183	-0.853563858349281	0.969652624657798	0.332855711836742	0.998591218466416	Exon	Hippocampus
e702238	ENSG00000167552.13	ENSG00000167552	TUBA1A	0.0416565404663418	3.04419855213633	0.969651120453289	0.332856460853855	0.998591218466416	Exon	Hippocampus
e1010171	ENSG00000104885.17	ENSG00000104885	DOT1L	0.0695924429156751	-2.89003948259089	0.969646111817771	0.332858954906719	0.998591218466416	Exon	Hippocampus
e876356	ENSG00000205629.11	ENSG00000205629	LCMT1	0.0360772981474664	-0.213692025949704	0.969645088364213	0.332859464537482	0.998591218466416	Exon	Hippocampus
e485120	ENSG00000104219.12	ENSG00000104219	ZDHHC2	-0.046082667658698	0.178093360145094	-0.969644942669303	0.332859537086598	0.998591218466416	Exon	Hippocampus
e222230	ENSG00000145020.15	ENSG00000145020	AMT	0.0474105357010885	-0.192940215860297	0.969644517668628	0.33285974871672	0.998591218466416	Exon	Hippocampus
e355436	ENSG00000120314.18	ENSG00000120314	WDR55	0.0364301910692003	-0.106090419769267	0.969637295929267	0.332863344812768	0.998591218466416	Exon	Hippocampus
e1137413	ENSG00000270083.1	ENSG00000270083		-0.0680745654821455	-2.8845288856647	-0.96963642062568	0.33286378067565	0.998591218466416	Exon	Hippocampus
e798424	ENSG00000015133.18	ENSG00000015133	CCDC88C	-0.0720317120847348	-0.892125519794862	-0.969628748030348	0.332867601308197	0.998591218466416	Exon	Hippocampus
e699843	ENSG00000061273.17	ENSG00000061273	HDAC7	-0.0510524242485394	-1.2516177939262	-0.969628441259222	0.332867754068018	0.998591218466416	Exon	Hippocampus
e677034	ENSG00000196323.11	ENSG00000196323	ZBTB44	0.0260836596516541	0.678820962034073	0.969622209764707	0.332870857114292	0.998591218466416	Exon	Hippocampus
e775771	ENSG00000092108.20	ENSG00000092108	SCFD1	0.0339636750453056	0.595487756476874	0.969620048955149	0.332871933119305	0.998591218466416	Exon	Hippocampus
e673094	ENSG00000109927.9	ENSG00000109927	TECTA	0.0581620130417405	-2.33230447319566	0.969617425313024	0.332873239601228	0.998591218466416	Exon	Hippocampus
e248277	ENSG00000172765.16	ENSG00000172765	TMCC1	-0.0665956062431536	-2.83510962616387	-0.969612322520389	0.332875780622828	0.998591218466416	Exon	Hippocampus
e94544	ENSG00000162889.10	ENSG00000162889	MAPKAPK2	-0.0517049015612925	-0.484233209361253	-0.969603214345512	0.332880316223281	0.998591218466416	Exon	Hippocampus
e120103	ENSG00000049323.15	ENSG00000049323	LTBP1	-0.0782989157206539	-1.41435204086647	-0.969599767525602	0.332882032647628	0.998591218466416	Exon	Hippocampus
e785483	ENSG00000020426.10	ENSG00000020426	MNAT1	0.0292061644191881	0.146418119447853	0.969580953222537	0.332891401769679	0.998591218466416	Exon	Hippocampus
e974825	ENSG00000132478.9	ENSG00000132478	UNK	0.0507523850921077	-1.62204039255957	0.969574541920016	0.332894594500779	0.998591218466416	Exon	Hippocampus
e819889	ENSG00000128881.16	ENSG00000128881	TTBK2	-0.0554136192596125	-1.90789991153921	-0.969565682945832	0.332899006167788	0.998591218466416	Exon	Hippocampus
e1014539	ENSG00000196365.11	ENSG00000196365	LONP1	-0.0326791595823779	0.554899463713332	-0.969559769431548	0.332901951050818	0.998591218466416	Exon	Hippocampus
e668673	ENSG00000149591.16	ENSG00000149591	TAGLN	-0.125010565627985	1.82246985725706	-0.969557666113919	0.332902998490322	0.998591218466416	Exon	Hippocampus
e189019	ENSG00000144589.20	ENSG00000144589	STK11IP	0.043312393139624	-1.4584852492314	0.96955100570274	0.332906315349045	0.998591218466416	Exon	Hippocampus
e278907	ENSG00000152969.17	ENSG00000152969	JAKMIP1	0.0581263575816202	1.05746436930491	0.969543860633974	0.332909873589169	0.998591218466416	Exon	Hippocampus
e784274	ENSG00000032219.18	ENSG00000032219	ARID4A	-0.0498315173484358	-1.7132722974483	-0.969531106575247	0.332916225164339	0.998591218466416	Exon	Hippocampus
e220732	ENSG00000178035.11	ENSG00000178035	IMPDH2	-0.0345888979402727	0.556878881612289	-0.969523064244271	0.33292023031955	0.998591218466416	Exon	Hippocampus
e1205	ENSG00000160087.20	ENSG00000160087	UBE2J2	-0.0357510938241785	-0.882701679458134	-0.969522467737616	0.332920527386626	0.998591218466416	Exon	Hippocampus
e227443	ENSG00000010327.10	ENSG00000010327	STAB1	-0.101789818757601	-1.61595189907009	-0.969521923835567	0.332920798256162	0.998591218466416	Exon	Hippocampus
e848814	ENSG00000166819.11	ENSG00000166819	PLIN1	-0.0921004077901982	-2.81039099099917	-0.969520856015743	0.332921330043248	0.998591218466416	Exon	Hippocampus
e429443	ENSG00000122644.12	ENSG00000122644	ARL4A	0.0550077534110808	2.4650133352772	0.96951143851312	0.332926020096404	0.998591218466416	Exon	Hippocampus
e506926	ENSG00000079102.16	ENSG00000079102	RUNX1T1	-0.0567061642876904	-0.854971482732883	-0.969501420244293	0.332931009386875	0.998591218466416	Exon	Hippocampus
e138871	ENSG00000068654.15	ENSG00000068654	POLR1A	-0.0318858981297634	-0.272096366517087	-0.969498723412957	0.332932352469005	0.998591218466416	Exon	Hippocampus
e858051	ENSG00000138834.12	ENSG00000138834	MAPK8IP3	0.0378029308311525	1.62545797042484	0.96949750729121	0.332932958125897	0.998591218466416	Exon	Hippocampus
e310555	ENSG00000120519.14	ENSG00000120519	SLC10A7	-0.0424103858759275	-0.801106742401984	-0.969496433096521	0.332933493100409	0.998591218466416	Exon	Hippocampus
e606877	ENSG00000108010.11	ENSG00000108010	GLRX3	0.0305117110557291	0.643572865670455	0.969493382808643	0.332935012219384	0.998591218466416	Exon	Hippocampus
e426775	ENSG00000196204.11	ENSG00000196204	RNF216P1	-0.0422728149511484	-1.08921530032791	-0.969483280332155	0.332940043535181	0.998591218466416	Exon	Hippocampus
e401726	ENSG00000083123.14	ENSG00000083123	BCKDHB	-0.0654540313442815	-2.54067297243669	-0.969462786777669	0.332950250049794	0.998591218466416	Exon	Hippocampus
e1051072	ENSG00000090006.17	ENSG00000090006	LTBP4	-0.0949778514159588	-2.69653762695363	-0.969461713559595	0.332950784555923	0.998591218466416	Exon	Hippocampus
e1115923	ENSG00000160285.14	ENSG00000160285	LSS	0.0487372452814165	0.248301714843365	0.969459653467327	0.332951810566987	0.998591218466416	Exon	Hippocampus
e1021524	ENSG00000105401.7	ENSG00000105401	CDC37	0.0311130899045898	1.7283163848824	0.969454037317977	0.332954607651807	0.998591218466416	Exon	Hippocampus
e1108972	ENSG00000142197.12	ENSG00000142197	DOPEY2	0.0415958418214416	0.569845406348762	0.969450822558889	0.332956208747465	0.998591218466416	Exon	Hippocampus
e529682	ENSG00000137055.14	ENSG00000137055	PLAA	-0.0345487892544932	-0.0049381345503877	-0.969450509071165	0.33295636487882	0.998591218466416	Exon	Hippocampus
e640706	ENSG00000149761.8	ENSG00000149761	NUDT22	0.0618378035980777	-2.53982348295969	0.969435099377533	0.332964039675957	0.998591218466416	Exon	Hippocampus
e302599	ENSG00000168743.12	ENSG00000168743	NPNT	-0.0935331847683668	-2.64356926103741	-0.969417474944757	0.33297281766439	0.998591218466416	Exon	Hippocampus
e1103941	ENSG00000215559.8	ENSG00000215559	ANKRD20A11P	-0.14748295251042	-3.4163144635216	-0.969415627662512	0.332973737726639	0.998591218466416	Exon	Hippocampus
e924761	ENSG00000007174.17	ENSG00000007174	DNAH9	-0.106937652289626	-2.98536750444866	-0.969409451223448	0.332976813992073	0.998591218466416	Exon	Hippocampus
e1036725	ENSG00000064490.13	ENSG00000064490	RFXANK	0.0506247692262207	-1.48153925730662	0.969408549313217	0.332977263203141	0.998591218466416	Exon	Hippocampus
e87882	ENSG00000073756.11	ENSG00000073756	PTGS2	-0.158454563842026	-0.192588749799568	-0.969392562067165	0.332985225976407	0.998591218466416	Exon	Hippocampus
e862725	ENSG00000262621.4	ENSG00000262621		-0.0368386955141429	-0.635428439129746	-0.969387502873307	0.332987745836581	0.998591218466416	Exon	Hippocampus
e598295	ENSG00000107862.4	ENSG00000107862	GBF1	0.036472900173117	0.137257047944843	0.96938410885618	0.33298943632006	0.998591218466416	Exon	Hippocampus
e933272	ENSG00000244045.11	ENSG00000244045	TMEM199	-0.0367117497543402	-1.18815040581245	-0.96937662382902	0.332993164463148	0.998591218466416	Exon	Hippocampus
e284367	ENSG00000065882.15	ENSG00000065882	TBC1D1	-0.0569508027886345	1.63383292727568	-0.96937342595933	0.332994757266656	0.998591218466416	Exon	Hippocampus
e797297	ENSG00000165533.18	ENSG00000165533	TTC8	-0.0544388192846598	-1.22088285901084	-0.969367004786883	0.332997955556356	0.998591218466416	Exon	Hippocampus
e681911	ENSG00000272921.1	ENSG00000272921		0.0293391528784582	1.03459824728552	0.969359964449494	0.333001462265712	0.998591218466416	Exon	Hippocampus
e565836	ENSG00000181090.18	ENSG00000181090	EHMT1	0.0492070156641876	-2.12241314103953	0.969357462603177	0.333002708411739	0.998591218466416	Exon	Hippocampus
e298654	ENSG00000138641.15	ENSG00000138641	HERC3	0.0285678932061976	0.709877229331771	0.969352839516071	0.333005011135727	0.998591218466416	Exon	Hippocampus
e610724	ENSG00000214063.10	ENSG00000214063	TSPAN4	-0.0997902151929027	-2.73315433679301	-0.969346260687311	0.333008288017326	0.998591218466416	Exon	Hippocampus
e142649	ENSG00000135976.16	ENSG00000135976	ANKRD36	0.0547428814064072	0.455143885419378	0.969342224557634	0.333010298403613	0.998591218466416	Exon	Hippocampus
e665877	ENSG00000086848.14	ENSG00000086848	ALG9	0.0429233416488079	-1.55987598983609	0.96934088109833	0.33301096757914	0.998591218466416	Exon	Hippocampus
e860172	ENSG00000167965.17	ENSG00000167965	MLST8	-0.0444534961206808	0.62540763931407	-0.969334003169904	0.333014393480996	0.998591218466416	Exon	Hippocampus
e37006	ENSG00000117859.18	ENSG00000117859	OSBPL9	0.0468621451292343	1.61650539117719	0.969308286642427	0.333027203107063	0.998591218466416	Exon	Hippocampus
e363346	ENSG00000135083.14	ENSG00000135083	CCNJL	-0.113790597363207	0.113045047839	-0.969283761031692	0.333039419824663	0.998591218466416	Exon	Hippocampus
e903035	ENSG00000103091.14	ENSG00000103091	WDR59	-0.0470109670603906	-1.23749730851879	-0.969281983053694	0.333040305483833	0.998591218466416	Exon	Hippocampus
e911652	ENSG00000108953.16	ENSG00000108953	YWHAE	-0.0304433390023964	4.04928448708426	-0.969280755343298	0.333040917040644	0.998591218466416	Exon	Hippocampus
e221649	ENSG00000172037.13	ENSG00000172037	LAMB2	-0.0812331881726126	-1.87545573349401	-0.969280548244691	0.333041020202311	0.998591218466416	Exon	Hippocampus
e1065615	ENSG00000039650.10	ENSG00000039650	PNKP	0.0933230545032871	-2.86516655341858	0.969273493590928	0.333044534337044	0.998591218466416	Exon	Hippocampus
e366550	ENSG00000164466.12	ENSG00000164466	SFXN1	0.0290538464724148	0.536360541419238	0.969266741975285	0.333047897541902	0.998591218466416	Exon	Hippocampus
e596362	ENSG00000119946.10	ENSG00000119946	CNNM1	0.067371749987565	-0.698687329903471	0.969262485813315	0.333050017689397	0.998591218466416	Exon	Hippocampus
e1088244	ENSG00000126001.15	ENSG00000126001	CEP250	0.037616100340644	-0.753194660736033	0.969260528355545	0.333050992772516	0.998591218466416	Exon	Hippocampus
e740317	ENSG00000089041.16	ENSG00000089041	P2RX7	0.060380230980163	0.382448775893496	0.969250090078573	0.333056192500945	0.998591218466416	Exon	Hippocampus
e932283	ENSG00000178307.9	ENSG00000178307	TMEM11	-0.0392460800150034	-1.05338076714404	-0.969247748729549	0.333057358828925	0.998591218466416	Exon	Hippocampus
e931596	ENSG00000083290.19	ENSG00000083290	ULK2	0.0367458956254725	-0.732664599832889	0.96924728737836	0.333057588648369	0.998591218466416	Exon	Hippocampus
e1080499	ENSG00000182621.17	ENSG00000182621	PLCB1	0.0597392685502384	0.327118982372735	0.969243786224134	0.333059332731581	0.998591218466416	Exon	Hippocampus
e645375	ENSG00000172638.12	ENSG00000172638	EFEMP2	-0.064293678740269	-1.83487667017328	-0.969242118770982	0.333060163367465	0.998591218466416	Exon	Hippocampus
e229735	ENSG00000157445.14	ENSG00000157445	CACNA2D3	0.0621375894410628	-0.240572564342642	0.969222742718617	0.333069815577798	0.998591218466416	Exon	Hippocampus
e541237	ENSG00000156345.17	ENSG00000156345	CDK20	0.0460904553904877	-0.584496295784525	0.969216581631772	0.333072884770689	0.998591218466416	Exon	Hippocampus
e907454	ENSG00000260671.2	ENSG00000260671		0.119566705159018	-3.5062481245718	0.969213721200701	0.333074309722702	0.998591218466416	Exon	Hippocampus
e476796	ENSG00000133624.13	ENSG00000133624	ZNF767P	-0.0438374534004494	-0.788001689792208	-0.969207253072769	0.333077531899135	0.998591218466416	Exon	Hippocampus
e103297	ENSG00000143643.12	ENSG00000143643	TTC13	0.047507380595618	-1.49206781810644	0.969205655474476	0.333078327765225	0.998591218466416	Exon	Hippocampus
e851818	ENSG00000140443.13	ENSG00000140443	IGF1R	-0.0381115726979074	0.13672390504742	-0.969205364855592	0.333078472541248	0.998591218466416	Exon	Hippocampus
e849571	ENSG00000140577.15	ENSG00000140577	CRTC3	-0.047191059931689	-1.8550858096706	-0.969205132945497	0.333078588070664	0.998591218466416	Exon	Hippocampus
e463399	ENSG00000105865.10	ENSG00000105865	DUS4L	-0.0411563492255356	-1.37888992676189	-0.969203507764622	0.333079397679081	0.998591218466416	Exon	Hippocampus
e55099	ENSG00000134202.10	ENSG00000134202	GSTM3	0.0780694047198353	1.83330808847153	0.969202588714589	0.333079855518311	0.998591218466416	Exon	Hippocampus
e4236	ENSG00000149527.17	ENSG00000149527	PLCH2	-0.0745251293917835	1.16981663601838	-0.969201032236	0.333080630903533	0.998591218466416	Exon	Hippocampus
e174695	ENSG00000064933.16	ENSG00000064933	PMS1	0.0622669379187537	-2.38265621462014	0.969186615162045	0.333087813059916	0.998591218466416	Exon	Hippocampus
e462786	ENSG00000146776.14	ENSG00000146776	ATXN7L1	-0.0488537369965027	-1.89775771296937	-0.96918463088345	0.333088801576206	0.998591218466416	Exon	Hippocampus
e386097	ENSG00000179344.16	ENSG00000179344	HLA-DQB1	-0.149711478400599	-3.12960370288361	-0.969183089907397	0.333089569251944	0.998591218466416	Exon	Hippocampus
e715531	ENSG00000166986.13	ENSG00000166986	MARS	0.0358209531723398	0.382193559393336	0.969179131957762	0.333091541008739	0.998591218466416	Exon	Hippocampus
e215827	ENSG00000185219.16	ENSG00000185219	ZNF445	0.038871768319439	-1.14622635626178	0.969162426583651	0.333099863313932	0.998591218466416	Exon	Hippocampus
e200960	ENSG00000196277.15	ENSG00000196277	GRM7	0.0858305068008698	-2.20718695784883	0.9691618647016	0.333100143235412	0.998591218466416	Exon	Hippocampus
e928938	ENSG00000177731.15	ENSG00000177731	FLII	0.0388554347398601	0.439446252840273	0.969144553033536	0.333108767731808	0.998591218466416	Exon	Hippocampus
e804713	ENSG00000100664.10	ENSG00000100664	EIF5	-0.0500408807351011	0.0066356238461744	-0.969134870651203	0.333113591459003	0.998591218466416	Exon	Hippocampus
e804738	ENSG00000100664.10	ENSG00000100664	EIF5	-0.0500408807351011	0.0066356238461744	-0.969134870651203	0.333113591459003	0.998591218466416	Exon	Hippocampus
e150193	ENSG00000125633.10	ENSG00000125633	CCDC93	-0.0386395722164243	-1.16449398178228	-0.96913258519244	0.33311473007274	0.998591218466416	Exon	Hippocampus
e592371	ENSG00000119912.15	ENSG00000119912	IDE	-0.0618254699233744	-2.15887812922771	-0.969131790018255	0.333115126228478	0.998591218466416	Exon	Hippocampus
e190620	ENSG00000187957.7	ENSG00000187957	DNER	0.0487311380704754	1.78360130535975	0.969128203777127	0.333116912897415	0.998591218466416	Exon	Hippocampus
e363352	ENSG00000135083.14	ENSG00000135083	CCNJL	-0.113735752801928	0.110057226451009	-0.969121223584198	0.333120390454363	0.998591218466416	Exon	Hippocampus
e647472	ENSG00000173715.15	ENSG00000173715	C11orf80	0.0563927738970462	-1.59808305625449	0.969111783547512	0.333125093551646	0.998591218466416	Exon	Hippocampus
e511414	ENSG00000176406.21	ENSG00000176406	RIMS2	0.0589077776988794	3.28858688992491	0.96910952354477	0.333126219508396	0.998591218466416	Exon	Hippocampus
e743462	ENSG00000139697.12	ENSG00000139697	SBNO1	0.0258414253847014	1.34279219003563	0.969104661062321	0.333128642055826	0.998591218466416	Exon	Hippocampus
e257045	ENSG00000114805.16	ENSG00000114805	PLCH1	0.0769320347845944	-2.3713491226067	0.969103128264742	0.333129405716442	0.998591218466416	Exon	Hippocampus
e1122056	ENSG00000100034.13	ENSG00000100034	PPM1F	-0.0378109709754529	-0.0375090772882518	-0.969093634782066	0.333134135523999	0.998591218466416	Exon	Hippocampus
e356643	ENSG00000156453.13	ENSG00000156453	PCDH1	0.0592523708167188	-1.34739042403266	0.969089196631159	0.333136346697932	0.998591218466416	Exon	Hippocampus
e40697	ENSG00000172456.17	ENSG00000172456	FGGY	-0.0518551595296022	-1.88987478737403	-0.9690884613002	0.333136713055174	0.998591218466416	Exon	Hippocampus
e223767	ENSG00000004534.14	ENSG00000004534	RBM6	0.0314007812044001	0.4692738182862	0.969079966538824	0.333140945341644	0.998591218466416	Exon	Hippocampus
e25770	ENSG00000092847.11	ENSG00000092847	AGO1	0.0378746203132279	-0.261480669754503	0.969071612904841	0.333145107349168	0.998591218466416	Exon	Hippocampus
e285305	ENSG00000078140.13	ENSG00000078140	UBE2K	0.0399388157587633	-0.129785738688029	0.969069305314216	0.333146257059484	0.998591218466416	Exon	Hippocampus
e740333	ENSG00000089041.16	ENSG00000089041	P2RX7	0.0578238432948804	-0.543951547997241	0.969062562333345	0.333149616627938	0.998591218466416	Exon	Hippocampus
e293861	ENSG00000138744.14	ENSG00000138744	NAAA	-0.060211313506989	-1.92049289751721	-0.969045929140096	0.333157903909992	0.998591218466416	Exon	Hippocampus
e731638	ENSG00000111783.12	ENSG00000111783	RFX4	-0.0588816178449031	-0.127157506789709	-0.969040266786752	0.333160725137736	0.998591218466416	Exon	Hippocampus
e575409	ENSG00000216937.12	ENSG00000216937	CCDC7	0.0536057926809377	0.949829660338477	0.969035653014055	0.333163023928993	0.998591218466416	Exon	Hippocampus
e1120086	ENSG00000099904.15	ENSG00000099904	ZDHHC8	-0.0507500893592361	-0.944783639660943	-0.969022835067349	0.333169410466574	0.998591218466416	Exon	Hippocampus
e490424	ENSG00000104765.15	ENSG00000104765	BNIP3L	0.0279992662906509	2.29019736061993	0.969015866002729	0.333172882833943	0.998591218466416	Exon	Hippocampus
e695834	ENSG00000139132.14	ENSG00000139132	FGD4	0.0306514827607541	2.02743607952447	0.969009511881019	0.333176048823718	0.998591218466416	Exon	Hippocampus
e1156226	ENSG00000172943.19	ENSG00000172943	PHF8	-0.0457971345420973	-0.900795842300976	-0.968999473862339	0.333181050383084	0.998591218466416	Exon	Hippocampus
e626285	ENSG00000135387.20	ENSG00000135387	CAPRIN1	0.0220286644350813	2.46889690226456	0.968983832694849	0.333188843873386	0.998591218466416	Exon	Hippocampus
e391706	ENSG00000112561.17	ENSG00000112561	TFEB	0.0845262080732099	-2.86629502250413	0.968979044300987	0.333191229799538	0.998591218466416	Exon	Hippocampus
e1079774	ENSG00000088826.17	ENSG00000088826	SMOX	-0.0494097799469141	-0.633181549023161	-0.968978329779067	0.333191585827285	0.998591218466416	Exon	Hippocampus
e411973	ENSG00000164483.16	ENSG00000164483	SAMD3	-0.104464903127484	-2.22551722471128	-0.968967582516302	0.333196940939423	0.998591218466416	Exon	Hippocampus
e202291	ENSG00000134072.10	ENSG00000134072	CAMK1	0.0609058300785676	0.0005424250645024	0.968962279005929	0.333199583576369	0.998591218466416	Exon	Hippocampus
e282963	ENSG00000109606.12	ENSG00000109606	DHX15	0.0319713542623194	1.14041636516723	0.968961215646519	0.333200113429492	0.998591218466416	Exon	Hippocampus
e66965	ENSG00000143416.20	ENSG00000143416	SELENBP1	0.0530051754328548	-0.58609009422642	0.968957296137589	0.33320206645595	0.998591218466416	Exon	Hippocampus
e138884	ENSG00000132300.18	ENSG00000132300	PTCD3	0.03674904290559	-0.508661047196279	0.968956688773008	0.333202369096337	0.998591218466416	Exon	Hippocampus
e978793	ENSG00000108669.16	ENSG00000108669	CYTH1	0.0423162846294168	0.627608476132288	0.968956362772014	0.333202531537668	0.998591218466416	Exon	Hippocampus
e565266	ENSG00000130653.15	ENSG00000130653	PNPLA7	0.0764835052079689	-2.53633247790666	0.9689499714221	0.333205716260388	0.998591218466416	Exon	Hippocampus
e201726	ENSG00000168137.15	ENSG00000168137	SETD5	-0.0450134808784667	-1.70871879332747	-0.968946618766474	0.333207386850967	0.998591218466416	Exon	Hippocampus
e394774	ENSG00000096401.7	ENSG00000096401	CDC5L	0.0305443751495027	-0.168989148328959	0.968936422754667	0.333212467442294	0.998591218466416	Exon	Hippocampus
e962027	ENSG00000108375.12	ENSG00000108375	RNF43	0.0759954486757217	-2.68465774197399	0.968933502983335	0.333213922350297	0.998591218466416	Exon	Hippocampus
e738900	ENSG00000122966.14	ENSG00000122966	CIT	0.0633896571423281	0.631711966851733	0.96893204358112	0.333214649564941	0.998591218466416	Exon	Hippocampus
e345860	ENSG00000172869.14	ENSG00000172869	DMXL1	0.0416914729317736	-0.157152201383959	0.968931503033561	0.333214918918021	0.998591218466416	Exon	Hippocampus
e968272	ENSG00000154229.11	ENSG00000154229	PRKCA	-0.0580680426825625	0.909831232671669	-0.968925082697657	0.333218118161183	0.998591218466416	Exon	Hippocampus
e496954	ENSG00000078668.13	ENSG00000078668	VDAC3	0.031235064779311	1.43264611247493	0.968924272777603	0.333218521744471	0.998591218466416	Exon	Hippocampus
e996878	ENSG00000152223.12	ENSG00000152223	EPG5	0.0406797899614052	-1.24941801139967	0.968921950091566	0.333219679141038	0.998591218466416	Exon	Hippocampus
e47105	ENSG00000203943.8	ENSG00000203943	SAMD13	0.0816799809140569	-3.10453580325232	0.968919228400784	0.333221035365348	0.998591218466416	Exon	Hippocampus
e451524	ENSG00000075142.13	ENSG00000075142	SRI	-0.0286847339458398	2.59002103106731	-0.968909553871099	0.333225856233038	0.998591218466416	Exon	Hippocampus
e146140	ENSG00000198914.3	ENSG00000198914	POU3F3	0.0369761634298116	3.69536435435551	0.968907527395286	0.33322686604204	0.998591218466416	Exon	Hippocampus
e1014877	ENSG00000267314.1	ENSG00000267314		-0.129363475004007	-1.00303124822503	-0.968906889921652	0.333227183700627	0.998591218466416	Exon	Hippocampus
e1119211	ENSG00000215012.8	ENSG00000215012	C22orf29	-0.0499696620934968	-0.726511164502383	-0.968901220663126	0.333230008749482	0.998591218466416	Exon	Hippocampus
e616066	ENSG00000166333.13	ENSG00000166333	ILK	-0.0368213926095027	0.505734123972273	-0.968889572340137	0.333235813275328	0.998591218466416	Exon	Hippocampus
e463231	ENSG00000105856.13	ENSG00000105856	HBP1	0.0546693739085468	-1.29314116889359	0.968887898150209	0.333236647553485	0.998591218466416	Exon	Hippocampus
e455877	ENSG00000198556.13	ENSG00000198556	ZNF789	0.0540285117860771	-2.16814788479385	0.968886231973912	0.333237477839654	0.998591218466416	Exon	Hippocampus
e912315	ENSG00000174231.16	ENSG00000174231	PRPF8	0.0304057976969795	0.81002136142309	0.968885906303162	0.33323764012751	0.998591218466416	Exon	Hippocampus
e1141462	ENSG00000196576.14	ENSG00000196576	PLXNB2	-0.0761466909397259	-2.08476574689868	-0.968870163400923	0.33324548517271	0.998591218466416	Exon	Hippocampus
e121762	ENSG00000119787.13	ENSG00000119787	ATL2	0.0375462099957798	0.248507763669026	0.968865728341217	0.333247695285146	0.998591218466416	Exon	Hippocampus
e536328	ENSG00000275026.1	ENSG00000275026	GXYLT1P4	0.112142332879853	-3.2530602790608	0.968858007678063	0.333251542726958	0.998591218466416	Exon	Hippocampus
e471591	ENSG00000146856.14	ENSG00000146856	AGBL3	-0.0588655921837467	-2.14636716662004	-0.968849659547065	0.333255702887512	0.998591218466416	Exon	Hippocampus
e335745	ENSG00000214944.9	ENSG00000214944	ARHGEF28	-0.0699420276313821	-1.80879001843639	-0.968848509581824	0.333256275957347	0.998591218466416	Exon	Hippocampus
e622555	ENSG00000134333.13	ENSG00000134333	LDHA	-0.0523548776184934	1.40036210925571	-0.968841003759737	0.333260016399326	0.998591218466416	Exon	Hippocampus
e840561	ENSG00000167173.18	ENSG00000167173	C15orf39	-0.0501191591822179	-0.125993107151597	-0.968839010530674	0.333261009707172	0.998591218466416	Exon	Hippocampus
e350193	ENSG00000164402.13	ENSG00000164402	SEPT8	0.0580182073412713	2.59265060760635	0.968833956613018	0.333263528290358	0.998591218466416	Exon	Hippocampus
e344865	ENSG00000172795.15	ENSG00000172795	DCP2	0.0369967092278376	0.0759707498786621	0.968832621502273	0.333264193635167	0.998591218466416	Exon	Hippocampus
e1157053	ENSG00000182518.13	ENSG00000182518	FAM104B	0.0295012421533873	0.621659835559412	0.968831707642745	0.333264649052337	0.998591218466416	Exon	Hippocampus
e66023	ENSG00000143409.15	ENSG00000143409	FAM63A	0.0629998591683204	0.136217295913669	0.96882778288542	0.333266604939438	0.998591218466416	Exon	Hippocampus
e493640	ENSG00000129691.15	ENSG00000129691	ASH2L	0.0271770353666915	1.36565495294184	0.968823623881794	0.333268677570361	0.998591218466416	Exon	Hippocampus
e943627	ENSG00000141736.13	ENSG00000141736	ERBB2	-0.0697946776839541	-2.42165536428187	-0.968805796523494	0.33327756189243	0.998591218466416	Exon	Hippocampus
e1023840	ENSG00000105520.10	ENSG00000105520	PLPPR2	-0.0970940657823194	-1.65410221822592	-0.968802574572182	0.333279167578735	0.998591218466416	Exon	Hippocampus
e438395	ENSG00000106628.10	ENSG00000106628	POLD2	0.0843648908076402	-2.88790367638132	0.968800008427124	0.33328044644211	0.998591218466416	Exon	Hippocampus
e200362	ENSG00000150995.18	ENSG00000150995	ITPR1	0.0604731972615095	0.25544392822473	0.968789843899187	0.333285512064819	0.998591218466416	Exon	Hippocampus
e1073276	ENSG00000125503.12	ENSG00000125503	PPP1R12C	-0.0557074913114603	-1.21834394726099	-0.968767941389972	0.333296427630444	0.998591218466416	Exon	Hippocampus
e643431	ENSG00000162298.17	ENSG00000162298	SYVN1	-0.0364499304308719	0.318551824638984	-0.968762907170887	0.333298936569734	0.998591218466416	Exon	Hippocampus
e630669	ENSG00000134574.11	ENSG00000134574	DDB2	0.0466701015920903	-1.19699754204081	0.968757639805372	0.333301561716957	0.998591218466416	Exon	Hippocampus
e698557	ENSG00000134297.6	ENSG00000134297	PLEKHA8P1	0.0606654177226479	-1.93842913027624	0.968754967814924	0.333302893387459	0.998591218466416	Exon	Hippocampus
e218120	ENSG00000163832.15	ENSG00000163832	ELP6	0.0308801974892657	-0.449800544170508	0.968748898739057	0.333305918115164	0.998591218466416	Exon	Hippocampus
e657873	ENSG00000137513.9	ENSG00000137513	NARS2	0.0624889188342847	-0.0593133738654416	0.968744190631334	0.333308264570956	0.998591218466416	Exon	Hippocampus
e79117	ENSG00000203747.9	ENSG00000203747	FCGR3A	-0.113204645800864	-0.917294023075658	-0.968735656399867	0.333312517941205	0.998591218466416	Exon	Hippocampus
e497840	ENSG00000253729.7	ENSG00000253729	PRKDC	0.0227184653985122	1.08618593828987	0.968729919640657	0.333315377100785	0.998591218466416	Exon	Hippocampus
e966115	ENSG00000198231.12	ENSG00000198231	DDX42	-0.0280955611266046	0.975806832171013	-0.968724130586194	0.333318262340052	0.998591218466416	Exon	Hippocampus
e829326	ENSG00000137776.16	ENSG00000137776	SLTM	0.0295079758799213	0.483633307566693	0.96872165781407	0.333319494763729	0.998591218466416	Exon	Hippocampus
e804226	ENSG00000022976.15	ENSG00000022976	ZNF839	0.0454148731398742	-1.66765578180347	0.968719644571236	0.333320498161294	0.998591218466416	Exon	Hippocampus
e141356	ENSG00000084090.13	ENSG00000084090	STARD7	0.0283898933703742	1.07521828446138	0.968717756041492	0.333321439403799	0.998591218466416	Exon	Hippocampus
e451711	ENSG00000157214.13	ENSG00000157214	STEAP2	0.0481562763691805	3.69253685869926	0.968699538627038	0.33333051904466	0.998591218466416	Exon	Hippocampus
e401080	ENSG00000112701.17	ENSG00000112701	SENP6	0.0294816413831423	1.03936154939792	0.968697968968602	0.333331301376946	0.998591218466416	Exon	Hippocampus
e501512	ENSG00000104205.12	ENSG00000104205	SGK3	0.0658495975929652	-0.468555704387619	0.968685051508473	0.333337739603758	0.998591218466416	Exon	Hippocampus
e332385	ENSG00000113593.11	ENSG00000113593	PPWD1	-0.0461751927452303	-1.60417323611707	-0.968680169932986	0.333340172664194	0.998591218466416	Exon	Hippocampus
e749127	ENSG00000027001.9	ENSG00000027001	MIPEP	-0.0863237782894244	-1.04717740971988	-0.968679351051365	0.333340580809879	0.998591218466416	Exon	Hippocampus
e656524	ENSG00000137507.11	ENSG00000137507	LRRC32	-0.0914955304015129	0.33470550662223	-0.968672922891319	0.333343784734518	0.998591218466416	Exon	Hippocampus
e656527	ENSG00000137507.11	ENSG00000137507	LRRC32	-0.0914955304015129	0.33470550662223	-0.968672922891319	0.333343784734518	0.998591218466416	Exon	Hippocampus
e833042	ENSG00000074603.18	ENSG00000074603	DPP8	-0.062738121634373	-2.59287895750889	-0.96866541890993	0.333347524895459	0.998591218466416	Exon	Hippocampus
e789552	ENSG00000081177.18	ENSG00000081177	EXD2	-0.0566478088729865	-2.32796130342897	-0.968633608355795	0.333363380326297	0.998591218466416	Exon	Hippocampus
e842979	ENSG00000166411.13	ENSG00000166411	IDH3A	0.0342844441936349	2.65619497038392	0.968632488932521	0.33336393829273	0.998591218466416	Exon	Hippocampus
e679002	ENSG00000082805.19	ENSG00000082805	ERC1	-0.0442512594779662	1.13540986080974	-0.968628339994243	0.333366006298866	0.998591218466416	Exon	Hippocampus
e473513	ENSG00000157800.17	ENSG00000157800	SLC37A3	0.0367325332495545	-0.439260963808657	0.968620744138031	0.333369792416076	0.998591218466416	Exon	Hippocampus
e1153783	ENSG00000147144.12	ENSG00000147144	CCDC120	-0.0434590606145037	-0.45459231479679	-0.968620013248858	0.333370156725663	0.998591218466416	Exon	Hippocampus
e302342	ENSG00000138777.19	ENSG00000138777	PPA2	-0.0564995244436764	-2.02504251740148	-0.968616245946586	0.333372034530637	0.998591218466416	Exon	Hippocampus
e80079	ENSG00000185630.18	ENSG00000185630	PBX1	-0.0500522843314969	-1.40133167704069	-0.968613318803379	0.333373493564583	0.998591218466416	Exon	Hippocampus
e965826	ENSG00000136490.8	ENSG00000136490	LIMD2	0.0552841377009912	1.33048984843134	0.968610279756346	0.333375008381346	0.998591218466416	Exon	Hippocampus
e732582	ENSG00000084112.14	ENSG00000084112	SSH1	-0.0333256771685754	-0.310185412107417	-0.968597386673751	0.333381435003953	0.998591218466416	Exon	Hippocampus
e670919	ENSG00000186166.8	ENSG00000186166	CCDC84	-0.040353505457584	-0.394996298854882	-0.96859329297067	0.333383475547868	0.998591218466416	Exon	Hippocampus
e54358	ENSG00000134222.16	ENSG00000134222	PSRC1	0.0532684410966886	-0.842533043713192	0.968588849154611	0.333385690617975	0.998591218466416	Exon	Hippocampus
e15970	ENSG00000133216.16	ENSG00000133216	EPHB2	-0.0595424140691624	-2.08998719172988	-0.968576465250972	0.333391863564374	0.998591218466416	Exon	Hippocampus
e1133092	ENSG00000100083.18	ENSG00000100083	GGA1	0.037377574345253	-1.216877794118	0.968572093974771	0.333394042511615	0.998591218466416	Exon	Hippocampus
e753488	ENSG00000120685.19	ENSG00000120685	PROSER1	0.0501484336942454	-2.00450634446652	0.968567379448976	0.333396392568605	0.998591218466416	Exon	Hippocampus
e1050025	ENSG00000197782.14	ENSG00000197782	ZNF780A	0.0384607919031172	-0.969453036769968	0.968565787073277	0.333397186325015	0.998591218466416	Exon	Hippocampus
e341582	ENSG00000164292.12	ENSG00000164292	RHOBTB3	-0.0511338789919209	1.5153060163108	-0.968564054382991	0.33339805002586	0.998591218466416	Exon	Hippocampus
e428350	ENSG00000146574.15	ENSG00000146574	CCZ1B	0.0704957153731826	-1.8374845198703	0.968558554425164	0.333400791620767	0.998591218466416	Exon	Hippocampus
e82052	ENSG00000171806.11	ENSG00000171806	METTL18	0.0447730136176105	-0.712108963811643	0.968556981643419	0.333401575616814	0.998591218466416	Exon	Hippocampus
e1014560	ENSG00000196365.11	ENSG00000196365	LONP1	0.0388871458723853	-0.750249685878512	0.96854242035158	0.333408834147433	0.998591218466416	Exon	Hippocampus
e968490	ENSG00000197170.9	ENSG00000197170	PSMD12	-0.0484985170907779	-0.864269499126736	-0.968525628807441	0.333417204544064	0.998591218466416	Exon	Hippocampus
e309626	ENSG00000109458.8	ENSG00000109458	GAB1	0.0647816698669702	4.10079063712019	0.968522215450147	0.333418906081085	0.998591218466416	Exon	Hippocampus
e955305	ENSG00000082641.15	ENSG00000082641	NFE2L1	0.107604214539287	-1.8640155292144	0.968521049268026	0.333419487416786	0.998591218466416	Exon	Hippocampus
e955315	ENSG00000082641.15	ENSG00000082641	NFE2L1	0.107604214539287	-1.8640155292144	0.968521049268026	0.333419487416786	0.998591218466416	Exon	Hippocampus
e928264	ENSG00000171962.17	ENSG00000171962	DRC3	-0.138549276334702	-3.13017639259196	-0.968520746161214	0.333419638514057	0.998591218466416	Exon	Hippocampus
e1010904	ENSG00000065717.14	ENSG00000065717	TLE2	-0.08197151176029	-3.00192449877656	-0.96851716312198	0.333421424645047	0.998591218466416	Exon	Hippocampus
e866342	ENSG00000260276.2	ENSG00000260276		0.0613884020641392	-2.26614495853115	0.968516578282006	0.333421716186066	0.998591218466416	Exon	Hippocampus
e966479	ENSG00000087191.12	ENSG00000087191	PSMC5	-0.0306457957073501	1.1974193331468	-0.968514314215465	0.333422844818183	0.998591218466416	Exon	Hippocampus
e292220	ENSG00000018189.12	ENSG00000018189	RUFY3	0.0334040199759856	-0.413756781296853	0.968509974364137	0.333425008231302	0.998591218466416	Exon	Hippocampus
e106073	ENSG00000252317.1	ENSG00000252317		-0.0715093541822124	-2.80631391615357	-0.968507379556362	0.333426301745668	0.998591218466416	Exon	Hippocampus
e995416	ENSG00000141424.12	ENSG00000141424	SLC39A6	0.0446083528095767	0.378345302474896	0.968505169300965	0.333427403562838	0.998591218466416	Exon	Hippocampus
e854295	ENSG00000086504.15	ENSG00000086504	MRPL28	-0.0428420106684648	-0.221820230615805	-0.968494163108031	0.333432890209314	0.998591218466416	Exon	Hippocampus
e661495	ENSG00000020922.12	ENSG00000020922	MRE11A	0.0339476774834355	2.32733809447392	0.968480238675768	0.333439831697633	0.998591218466416	Exon	Hippocampus
e281889	ENSG00000151552.11	ENSG00000151552	QDPR	-0.0810319853738346	-2.34783843800504	-0.968479750485818	0.333440075067591	0.998591218466416	Exon	Hippocampus
e361645	ENSG00000037749.11	ENSG00000037749	MFAP3	0.0501012668924431	-1.61237836113751	0.968473916201762	0.333442983553953	0.998591218466416	Exon	Hippocampus
e1051054	ENSG00000160410.14	ENSG00000160410	SHKBP1	0.0663284370796239	-2.15855401140725	0.968472262349913	0.333443808029235	0.998591218466416	Exon	Hippocampus
