## Supplementary material for "Transcriptional and genetic sex differences for schizophrenia across the dorsolateral prefrontal cortex, hippocampus, and caudate nucleus": Data S2: differential_expression_analysis_4features_sex.txt (part 236 of 297)

Feature	gencodeID	ensemblID	Symbol	logFC	AveExpr	t	P.Value	adj.P.Val	Type	Tissue
e423267	ENSG00000130396.20	ENSG00000130396	MLLT4	-0.0361307844092106	0.729226974305995	-0.968470154270302	0.333444858947248	0.998591218466416	Exon	Hippocampus
e207200	ENSG00000131374.14	ENSG00000131374	TBC1D5	-0.0289892245594877	0.7382248387879	-0.968467990816487	0.333445937472591	0.998591218466416	Exon	Hippocampus
e324423	ENSG00000113387.11	ENSG00000113387	SUB1	0.0462723784367793	4.851290178961	0.968467466098024	0.333446199055664	0.998591218466416	Exon	Hippocampus
e316658	ENSG00000150627.15	ENSG00000150627	WDR17	0.0432548447015358	0.655205888654535	0.968465521461388	0.333447168498655	0.998591218466416	Exon	Hippocampus
e1060138	ENSG00000268061.5	ENSG00000268061	NAPA-AS1	0.06911618091131	-2.4712808238786	0.968464725544515	0.33344756528078	0.998591218466416	Exon	Hippocampus
e182743	ENSG00000115365.11	ENSG00000115365	LANCL1	0.0352919187827494	2.5863734815519	0.96845300031484	0.33345341060197	0.998591218466416	Exon	Hippocampus
e243573	ENSG00000160124.9	ENSG00000160124	CCDC58	0.0614774155815149	-2.38122451963245	0.968452239696593	0.333453789791543	0.998591218466416	Exon	Hippocampus
e1038877	ENSG00000268362.5	ENSG00000268362		-0.0362767263177202	-0.643269946501751	-0.968451800460619	0.333454008763149	0.998591218466416	Exon	Hippocampus
e196487	ENSG00000264292.1	ENSG00000264292	MIR2467	-0.0773280844938092	-3.05990597006353	-0.968447399688632	0.333456202678088	0.998591218466416	Exon	Hippocampus
e444264	ENSG00000106133.17	ENSG00000106133	NSUN5P2	0.0370612495237623	0.168236322029935	0.968446831017748	0.333456486178017	0.998591218466416	Exon	Hippocampus
e169822	ENSG00000237298.9	ENSG00000237298	TTN-AS1	-0.0551185361402195	-1.92342969369226	-0.968427181562974	0.333466282131629	0.998591218466416	Exon	Hippocampus
e571814	ENSG00000241058.3	ENSG00000241058	NSUN6	0.0364993200279456	-0.332160917503865	0.968426185987545	0.33346677846643	0.998591218466416	Exon	Hippocampus
e250382	ENSG00000091513.14	ENSG00000091513	TF	0.087792449753156	-0.315285736848002	0.968419795155591	0.333469964567213	0.998591218466416	Exon	Hippocampus
e608652	ENSG00000185201.16	ENSG00000185201	IFITM2	-0.114244165736281	-0.943328590242741	-0.968418430199783	0.333470645058132	0.998591218466416	Exon	Hippocampus
e292578	ENSG00000156140.9	ENSG00000156140	ADAMTS3	0.0991268811275682	-2.73020282565393	0.968416970343661	0.333471372862055	0.998591218466416	Exon	Hippocampus
e372593	ENSG00000250903.8	ENSG00000250903	GMDS-AS1	-0.0532094048698733	-2.15458698599814	-0.968414821867979	0.333472443975666	0.998591218466416	Exon	Hippocampus
e805062	ENSG00000166165.12	ENSG00000166165	CKB	-0.037349310790243	3.62964926477773	-0.968410777062489	0.33347446050266	0.998591218466416	Exon	Hippocampus
e141151	ENSG00000231584.8	ENSG00000231584	FAHD2CP	0.0519736855382631	-0.357579513050521	0.968409239017032	0.333475227293196	0.998591218466416	Exon	Hippocampus
e205528	ENSG00000144596.12	ENSG00000144596	GRIP2	-0.0808508237204015	-2.50985423242603	-0.968397149836795	0.333481254377845	0.998591218466416	Exon	Hippocampus
e1090520	ENSG00000118705.16	ENSG00000118705	RPN2	-0.0435444535542348	0.99677793009026	-0.968396721159197	0.333481468097202	0.998591218466416	Exon	Hippocampus
e534408	ENSG00000165275.9	ENSG00000165275	TRMT10B	0.0474541365131383	-1.54971059953243	0.968383002945827	0.33348830742785	0.998591218466416	Exon	Hippocampus
e1131989	ENSG00000100345.20	ENSG00000100345	MYH9	-0.0419634413247211	0.717616422354196	-0.968381052373785	0.333489279909325	0.998591218466416	Exon	Hippocampus
e780671	ENSG00000087299.11	ENSG00000087299	L2HGDH	-0.0607452365020602	-2.13651481639374	-0.968378730602086	0.333490437459311	0.998591218466416	Exon	Hippocampus
e956682	ENSG00000121073.13	ENSG00000121073	SLC35B1	0.0377039980077183	0.0878630603855766	0.968377819452243	0.333490891725825	0.998591218466416	Exon	Hippocampus
e451729	ENSG00000157214.13	ENSG00000157214	STEAP2	0.0481392958295992	3.69248214577009	0.968376479947763	0.333491559555272	0.998591218466416	Exon	Hippocampus
e916433	ENSG00000091640.7	ENSG00000091640	SPAG7	-0.0367349642511606	-0.246464280725802	-0.968368861427165	0.333495357896033	0.998591218466416	Exon	Hippocampus
e533086	ENSG00000137076.19	ENSG00000137076	TLN1	-0.0551323082363483	0.0548924538082017	-0.968348978661754	0.33350527091302	0.998591218466416	Exon	Hippocampus
e157310	ENSG00000204406.12	ENSG00000204406	MBD5	-0.0499688164485992	-1.53719906520495	-0.968348923644903	0.33350529834322	0.998591218466416	Exon	Hippocampus
e943358	ENSG00000141736.13	ENSG00000141736	ERBB2	-0.0730650216022023	-1.93866068899639	-0.968344902208234	0.333507303347694	0.998591218466416	Exon	Hippocampus
e376877	ENSG00000137261.13	ENSG00000137261	KIAA0319	0.0565516366520778	-0.492363831282196	0.968333529081124	0.333512973794007	0.998591218466416	Exon	Hippocampus
e244307	ENSG00000173175.14	ENSG00000173175	ADCY5	-0.0491168545006859	-0.873828268351545	-0.968326491830241	0.333516482478003	0.998591218466416	Exon	Hippocampus
e478265	ENSG00000164889.13	ENSG00000164889	SLC4A2	0.164692189339659	-0.878475342045567	0.968322412061373	0.333518516609944	0.998591218466416	Exon	Hippocampus
e478287	ENSG00000164889.13	ENSG00000164889	SLC4A2	0.164692189339659	-0.878475342045567	0.968322412061373	0.333518516609944	0.998591218466416	Exon	Hippocampus
e478306	ENSG00000164889.13	ENSG00000164889	SLC4A2	0.164692189339659	-0.878475342045567	0.968322412061373	0.333518516609944	0.998591218466416	Exon	Hippocampus
e383729	ENSG00000204371.11	ENSG00000204371	EHMT2	0.0352880652788508	-0.0432376031840077	0.96831700258962	0.333521213730834	0.998591218466416	Exon	Hippocampus
e741714	ENSG00000184047.15	ENSG00000184047	DIABLO	-0.0297887258627598	-0.0255026216103868	-0.968301428519845	0.333528978920793	0.998591218466416	Exon	Hippocampus
e999175	ENSG00000154832.14	ENSG00000154832	CXXC1	0.0457635898260125	-1.22495853188344	0.968297480219274	0.333530947551615	0.998591218466416	Exon	Hippocampus
e983819	ENSG00000169710.8	ENSG00000169710	FASN	0.0496603227180826	0.535983730745684	0.968289330155852	0.333535011213883	0.998591218466416	Exon	Hippocampus
e1128628	ENSG00000100029.17	ENSG00000100029	PES1	-0.0288256455789662	0.356457832866288	-0.968286979585556	0.333536183225914	0.998591218466416	Exon	Hippocampus
e765785	ENSG00000185989.10	ENSG00000185989	RASA3	-0.0479882330952111	-0.600714873470048	-0.968285547481003	0.333536897285325	0.998591218466416	Exon	Hippocampus
e886172	ENSG00000205423.11	ENSG00000205423	CNEP1R1	0.0277067425582903	1.46062040642263	0.968278673870342	0.333540324539368	0.998591218466416	Exon	Hippocampus
e83493	ENSG00000234741.7	ENSG00000234741	GAS5	-0.0371012204468638	1.41374884168073	-0.96827354250745	0.333542883105356	0.998591218466416	Exon	Hippocampus
e831305	ENSG00000166128.12	ENSG00000166128	RAB8B	-0.0401083862834201	0.592643814408439	-0.968265706850861	0.333546790092785	0.998591218466416	Exon	Hippocampus
e211267	ENSG00000172995.16	ENSG00000172995	ARPP21	0.0734289097599213	1.66568009721833	0.968255443662919	0.333551907532178	0.998591218466416	Exon	Hippocampus
e874482	ENSG00000058600.15	ENSG00000058600	POLR3E	0.0455222022333068	-1.16550253992703	0.968247432680057	0.333555902010526	0.998591218466416	Exon	Hippocampus
e551263	ENSG00000056586.15	ENSG00000056586	RC3H2	0.0275796917354602	0.669166405889117	0.968241789193805	0.333558716013886	0.998591218466416	Exon	Hippocampus
e289296	ENSG00000134852.14	ENSG00000134852	CLOCK	0.0393855667441144	-0.112300573721555	0.968236063554515	0.333561570996812	0.998591218466416	Exon	Hippocampus
e46758	ENSG00000137941.16	ENSG00000137941	TTLL7	0.045220521855877	1.86091662087395	0.968228326496098	0.333565428961408	0.998591218466416	Exon	Hippocampus
e357203	ENSG00000113580.14	ENSG00000113580	NR3C1	0.0389660103932624	1.91411690430414	0.968222520403137	0.33356832409891	0.998591218466416	Exon	Hippocampus
e140456	ENSG00000163060.7	ENSG00000163060	TEKT4	-0.157778751742092	-3.73941271049848	-0.968221451366245	0.333568857162903	0.998591218466416	Exon	Hippocampus
e280849	ENSG00000137449.15	ENSG00000137449	CPEB2	0.0335028383900054	0.997254037337948	0.968211583915213	0.333573777489548	0.998591218466416	Exon	Hippocampus
e839891	ENSG00000140474.12	ENSG00000140474	ULK3	0.0447732702754666	-0.582410227566588	0.968199132345393	0.333579986433747	0.998591218466416	Exon	Hippocampus
e17835	ENSG00000117643.14	ENSG00000117643	MAN1C1	-0.0457615443632219	-0.491851874804705	-0.968198193184213	0.33358045474716	0.998591218466416	Exon	Hippocampus
e930550	ENSG00000072134.15	ENSG00000072134	EPN2	-0.0622176202648187	-2.68023064634573	-0.968197920552308	0.33358059069534	0.998591218466416	Exon	Hippocampus
e1134792	ENSG00000100242.15	ENSG00000100242	SUN2	-0.0506778897714965	1.82142724669756	-0.968194157576708	0.33358246711066	0.998591218466416	Exon	Hippocampus
e950955	ENSG00000108309.12	ENSG00000108309	RUNDC3A	-0.0579936709085267	1.57509712912017	-0.968175587614877	0.33359172715945	0.998591218466416	Exon	Hippocampus
e543849	ENSG00000185920.15	ENSG00000185920	PTCH1	-0.0509686144607242	-1.57902556551487	-0.968175256498588	0.333591892274547	0.998591218466416	Exon	Hippocampus
e437663	ENSG00000106605.10	ENSG00000106605	BLVRA	-0.0416963500575374	-0.222792022397884	-0.968159150856772	0.333599923609349	0.998591218466416	Exon	Hippocampus
e431892	ENSG00000136235.15	ENSG00000136235	GPNMB	-0.135611349479744	-1.57361829900187	-0.968158151264649	0.33360042207601	0.998591218466416	Exon	Hippocampus
e477346	ENSG00000188707.5	ENSG00000188707	ZBED6CL	-0.068012959662878	-0.833543189106501	-0.968150300838746	0.333604336865113	0.998591218466416	Exon	Hippocampus
e1125962	ENSG00000235954.6	ENSG00000235954	TTC28-AS1	0.0710217907457464	-2.79302658621479	0.968148659906719	0.333605155156046	0.998591218466416	Exon	Hippocampus
e741284	ENSG00000212694.8	ENSG00000212694	LINC01089	0.0498188173163035	-1.51954025160652	0.968143585002777	0.333607685889384	0.998591218466416	Exon	Hippocampus
e73893	ENSG00000196189.12	ENSG00000196189	SEMA4A	0.0776886757560738	-1.96385510730622	0.96814145652223	0.333608747315478	0.998591218466416	Exon	Hippocampus
e134688	ENSG00000116127.17	ENSG00000116127	ALMS1	-0.0357996413870261	-1.12621871337513	-0.968137336471783	0.333610801899574	0.998591218466416	Exon	Hippocampus
e848145	ENSG00000140526.17	ENSG00000140526	ABHD2	-0.0495513786740762	1.25602894186213	-0.968132981478958	0.333612973653494	0.998591218466416	Exon	Hippocampus
e910936	ENSG00000141252.19	ENSG00000141252	VPS53	-0.0338050418886898	0.481622016867263	-0.968130519616822	0.333614201342403	0.998591218466416	Exon	Hippocampus
e757776	ENSG00000136098.16	ENSG00000136098	NEK3	-0.0695550614035475	-2.07010958679107	-0.968129959232861	0.333614480796793	0.998591218466416	Exon	Hippocampus
e1131466	ENSG00000100297.15	ENSG00000100297	MCM5	0.069759155234772	-2.62629583184569	0.968121988535748	0.333618455670542	0.998591218466416	Exon	Hippocampus
e738172	ENSG00000135108.14	ENSG00000135108	FBXO21	-0.0584622540353037	-2.12099648895645	-0.968121651076487	0.333618623957373	0.998591218466416	Exon	Hippocampus
e373215	ENSG00000112739.16	ENSG00000112739	PRPF4B	0.0244635699607999	0.928761029715748	0.968120607441172	0.333619144405963	0.998591218466416	Exon	Hippocampus
e205462	ENSG00000131389.16	ENSG00000131389	SLC6A6	-0.0602094717165549	-1.69182248925619	-0.968110979350126	0.333623945845921	0.998591218466416	Exon	Hippocampus
e283679	ENSG00000168214.20	ENSG00000168214	RBPJ	0.047753237842562	-1.43390540200654	0.968107404113097	0.333625728794959	0.998591218466416	Exon	Hippocampus
e1017403	ENSG00000076924.11	ENSG00000076924	XAB2	-0.0450203501577617	-1.48531207955127	-0.968102844744079	0.333628002533609	0.998591218466416	Exon	Hippocampus
e992674	ENSG00000053747.15	ENSG00000053747	LAMA3	-0.0868847133852789	-3.08889691625578	-0.96808396772956	0.333637416530227	0.998591218466416	Exon	Hippocampus
e4306	ENSG00000149527.17	ENSG00000149527	PLCH2	-0.0744416542146901	1.16995742031582	-0.968066331545848	0.333646211878057	0.998591218466416	Exon	Hippocampus
e627557	ENSG00000052841.14	ENSG00000052841	TTC17	0.0310388402374232	0.0676146475315387	0.968056817631559	0.333650956628203	0.998591218466416	Exon	Hippocampus
e62605	ENSG00000131778.17	ENSG00000131778	CHD1L	0.0422137491785414	-0.66260621940047	0.968051146583267	0.333653784896801	0.998591218466416	Exon	Hippocampus
e562642	ENSG00000148396.18	ENSG00000148396	SEC16A	-0.0287976587152833	3.43393888205859	-0.968038622862012	0.333660030789573	0.998591218466416	Exon	Hippocampus
e639836	ENSG00000168004.9	ENSG00000168004	HRASLS5	-0.0640830058162037	-2.15706110064427	-0.968035652661859	0.333661512113729	0.998591218466416	Exon	Hippocampus
e195644	ENSG00000184182.18	ENSG00000184182	UBE2F	-0.0358608476998288	-0.322029712210095	-0.968035381890431	0.333661647155432	0.998591218466416	Exon	Hippocampus
e195651	ENSG00000184182.18	ENSG00000184182	UBE2F	-0.0358608476998288	-0.322029712210095	-0.968035381890431	0.333661647155432	0.998591218466416	Exon	Hippocampus
e1012366	ENSG00000167658.15	ENSG00000167658	EEF2	-0.0365409860393719	2.79286408920143	-0.968020550333029	0.333669044144932	0.998591218466416	Exon	Hippocampus
e427759	ENSG00000008256.15	ENSG00000008256	CYTH3	-0.0369038081539228	0.0053029271971132	-0.96799798323597	0.333680299308341	0.998591218466416	Exon	Hippocampus
e639086	ENSG00000162236.11	ENSG00000162236	STX5	0.0707621213082888	-2.68306404273915	0.967993840572321	0.333682365456197	0.998591218466416	Exon	Hippocampus
e1089118	ENSG00000244005.12	ENSG00000244005	NFS1	-0.0354273218452273	-0.81633004098331	-0.967988578409774	0.333684989964552	0.998591218466416	Exon	Hippocampus
e588661	ENSG00000156113.21	ENSG00000156113	KCNMA1	-0.0478952625739982	0.877760882322638	-0.967983590857335	0.333687477523209	0.998591218466416	Exon	Hippocampus
e264954	ENSG00000145191.12	ENSG00000145191	EIF2B5	0.0290714472813493	-0.0684779232167793	0.967980410648187	0.333689063669554	0.998591218466416	Exon	Hippocampus
e658644	ENSG00000150672.16	ENSG00000150672	DLG2	0.0412674454485857	-0.820218997037673	0.967973256111574	0.333692632050861	0.998591218466416	Exon	Hippocampus
e797263	ENSG00000165533.18	ENSG00000165533	TTC8	-0.0543450929660263	-1.22041574946204	-0.967964996555198	0.333696751600188	0.998591218466416	Exon	Hippocampus
e112487	ENSG00000151779.12	ENSG00000151779	NBAS	0.0333042707511746	0.0896234777339906	0.967962923250176	0.333697785690233	0.998591218466416	Exon	Hippocampus
e1005180	ENSG00000256463.8	ENSG00000256463	SALL3	-0.0627610147698737	-1.60334618742279	-0.967953399537994	0.333702535802322	0.998591218466416	Exon	Hippocampus
e1069445	ENSG00000123870.10	ENSG00000123870	ZNF137P	0.0527470492678519	-2.079419091133	0.967952674601651	0.333702897378345	0.998591218466416	Exon	Hippocampus
e155981	ENSG00000121964.14	ENSG00000121964	GTDC1	0.0325978881818921	1.04460865018353	0.967951053953661	0.333703705708794	0.998591218466416	Exon	Hippocampus
e899486	ENSG00000196696.12	ENSG00000196696		-0.0632564538905985	-1.94255136069964	-0.967938756842471	0.33370983917913	0.998591218466416	Exon	Hippocampus
e637151	ENSG00000134825.14	ENSG00000134825	TMEM258	0.0514434301591714	-0.3026978793815	0.967928234256775	0.33371508762156	0.998591218466416	Exon	Hippocampus
e657268	ENSG00000074201.8	ENSG00000074201	CLNS1A	-0.0295786905059082	0.641696573678326	-0.967924420717788	0.333716989747073	0.998591218466416	Exon	Hippocampus
e657282	ENSG00000074201.8	ENSG00000074201	CLNS1A	-0.0295786905059082	0.641696573678326	-0.967924420717788	0.333716989747073	0.998591218466416	Exon	Hippocampus
e1112456	ENSG00000160190.13	ENSG00000160190	SLC37A1	-0.0516413462247585	-1.45733455092748	-0.967912646836197	0.3337228623944	0.998591218466416	Exon	Hippocampus
e69667	ENSG00000143569.18	ENSG00000143569	UBAP2L	0.0311342866570307	0.209378754318468	0.967907718711573	0.333725320493852	0.998591218466416	Exon	Hippocampus
e832999	ENSG00000074603.18	ENSG00000074603	DPP8	0.0314060678816018	-0.0504663730159775	0.967901463009412	0.33372844079264	0.998591218466416	Exon	Hippocampus
e689026	ENSG00000178878.12	ENSG00000178878	APOLD1	-0.033241007635813	-0.464427211960812	-0.967896226861153	0.333731052559877	0.998591218466416	Exon	Hippocampus
e1095128	ENSG00000197496.5	ENSG00000197496	SLC2A10	-0.0785155999402874	-1.43297792580244	-0.967886766886606	0.333735771186262	0.998591218466416	Exon	Hippocampus
e558721	ENSG00000126883.16	ENSG00000126883	NUP214	-0.0452375008229578	-0.847417891184111	-0.967841788815815	0.333758206796724	0.998591218466416	Exon	Hippocampus
e562611	ENSG00000148396.18	ENSG00000148396	SEC16A	-0.0287964643696223	3.43457902263324	-0.967836676639296	0.333760756874566	0.998591218466416	Exon	Hippocampus
e406562	ENSG00000112333.11	ENSG00000112333	NR2E1	-0.0693643055674456	-2.60240676473715	-0.967829709048367	0.333764232498511	0.998591218466416	Exon	Hippocampus
e788173	ENSG00000171723.15	ENSG00000171723	GPHN	0.0353621173077783	0.637722265841556	0.967822030179915	0.333768062954193	0.998591218466416	Exon	Hippocampus
e1092045	ENSG00000196090.12	ENSG00000196090	PTPRT	0.102442478742248	-0.456433252898353	0.967816484279906	0.333770829437341	0.998591218466416	Exon	Hippocampus
e713632	ENSG00000110955.8	ENSG00000110955	ATP5B	-0.0385454488647038	3.68353620369739	-0.967814445909651	0.333771846249337	0.998591218466416	Exon	Hippocampus
e231235	ENSG00000136068.14	ENSG00000136068	FLNB	-0.0386443429453577	0.436956204984233	-0.967812134763978	0.333772999133896	0.998591218466416	Exon	Hippocampus
e392861	ENSG00000112651.11	ENSG00000112651	MRPL2	0.0372745397851401	-1.0566794438836	0.96780868262978	0.333774721190347	0.998591218466416	Exon	Hippocampus
e465220	ENSG00000128573.23	ENSG00000128573	FOXP2	0.134256114211842	-2.58748568956731	0.967796811783781	0.333780642865854	0.998591218466416	Exon	Hippocampus
e365241	ENSG00000043462.11	ENSG00000043462	LCP2	-0.104073601264389	-2.84712723565639	-0.967796085314475	0.333781005261401	0.998591218466416	Exon	Hippocampus
e376902	ENSG00000137261.13	ENSG00000137261	KIAA0319	0.0621566767958498	-0.879683823224451	0.967795016010472	0.333781538678769	0.998591218466416	Exon	Hippocampus
e487841	ENSG00000158863.21	ENSG00000158863	FAM160B2	-0.0613161945677463	-2.3474421032332	-0.967792927819224	0.333782580364931	0.998591218466416	Exon	Hippocampus
e805034	ENSG00000166165.12	ENSG00000166165	CKB	-0.0374614602390304	3.59633711220097	-0.967785318483741	0.333786376270446	0.998591218466416	Exon	Hippocampus
e480565	ENSG00000009335.17	ENSG00000009335	UBE3C	0.0318625431326658	0.567654282249665	0.967782923229398	0.333787571145243	0.998591218466416	Exon	Hippocampus
e24743	ENSG00000121904.17	ENSG00000121904	CSMD2	-0.0710356030191987	-1.70748751582095	-0.967769441639076	0.333794296500458	0.998591218466416	Exon	Hippocampus
e619043	ENSG00000198730.7	ENSG00000198730	CTR9	-0.0444014364680363	-1.00666420847477	-0.967766491707214	0.333795768099649	0.998591218466416	Exon	Hippocampus
e381734	ENSG00000204525.15	ENSG00000204525	HLA-C	-0.0721827376253598	1.67042944769706	-0.967765192111564	0.333796416415585	0.998591218466416	Exon	Hippocampus
e67019	ENSG00000143416.20	ENSG00000143416	SELENBP1	0.0529316387232324	-0.585942875895866	0.967747871081953	0.333805057257636	0.998591218466416	Exon	Hippocampus
e1129517	ENSG00000182541.17	ENSG00000182541	LIMK2	-0.0806697463661207	-1.23496410492192	-0.967740189338634	0.33380888945095	0.998591218466416	Exon	Hippocampus
e420326	ENSG00000049618.22	ENSG00000049618	ARID1B	0.0437000606437354	-0.172739646673303	0.967730868512776	0.333813539372065	0.998591218466416	Exon	Hippocampus
e297048	ENSG00000163624.5	ENSG00000163624	CDS1	-0.0678973144710395	-1.26102543796215	-0.967720641442963	0.333818641443326	0.998591218466416	Exon	Hippocampus
e513251	ENSG00000177570.13	ENSG00000177570	SAMD12	0.0279114876092055	1.64511809189488	0.967718233207234	0.333819842869116	0.998591218466416	Exon	Hippocampus
e1058829	ENSG00000011485.14	ENSG00000011485	PPP5C	0.0421629973830945	0.112933698654481	0.967709705881222	0.333824097022267	0.998591218466416	Exon	Hippocampus
e37027	ENSG00000078618.20	ENSG00000078618	NRDC	0.0223894024957822	1.23872726179146	0.967706520908961	0.333825685965455	0.998591218466416	Exon	Hippocampus
e39207	ENSG00000162390.17	ENSG00000162390	ACOT11	0.0678089829959227	-1.66267623705138	0.967701059400264	0.333828410655857	0.998591218466416	Exon	Hippocampus
e393858	ENSG00000124571.17	ENSG00000124571	XPO5	-0.0292539101105842	-0.291515181520919	-0.967697936823691	0.333829968483599	0.998591218466416	Exon	Hippocampus
e894480	ENSG00000102878.16	ENSG00000102878	HSF4	0.0918915855560325	-3.09011564747286	0.967696490629454	0.333830689979592	0.998591218466416	Exon	Hippocampus
e217638	ENSG00000181555.19	ENSG00000181555	SETD2	0.0233453396173765	4.59256363696544	0.967687354254309	0.333835248075348	0.998591218466416	Exon	Hippocampus
e354159	ENSG00000170464.9	ENSG00000170464	DNAJC18	-0.0250057170620461	0.48312010157117	-0.967680841726384	0.333838497170336	0.998591218466416	Exon	Hippocampus
e204425	ENSG00000132170.19	ENSG00000132170	PPARG	-0.0674852984409721	-1.88655050161861	-0.96767210442515	0.333842856235122	0.998591218466416	Exon	Hippocampus
e729540	ENSG00000111666.10	ENSG00000111666	CHPT1	-0.0378084714557936	1.21343911099519	-0.967662289460193	0.33384775299341	0.998591218466416	Exon	Hippocampus
e865191	ENSG00000140632.16	ENSG00000140632	GLYR1	0.0299113217885348	0.548469840669376	0.967658596820299	0.333849595290686	0.998591218466416	Exon	Hippocampus
e34321	ENSG00000197429.10	ENSG00000197429	IPP	-0.0440833986604312	-1.44191649054372	-0.96765635314122	0.333850714689232	0.998591218466416	Exon	Hippocampus
e81291	ENSG00000143164.15	ENSG00000143164	DCAF6	0.0347053303923159	1.13751861709501	0.967654688088193	0.333851545405835	0.998591218466416	Exon	Hippocampus
e1164944	ENSG00000101843.18	ENSG00000101843	PSMD10	0.0426821432406176	0.4032913463354	0.967652807921022	0.333852483447291	0.998591218466416	Exon	Hippocampus
e339030	ENSG00000145687.16	ENSG00000145687	SSBP2	0.0367472021357208	-0.200272663288312	0.967651997932663	0.333852887562233	0.998591218466416	Exon	Hippocampus
e969493	ENSG00000141338.13	ENSG00000141338	ABCA8	0.0965742733179664	-1.42312869173154	0.967644712870477	0.333856522199678	0.998591218466416	Exon	Hippocampus
e1030165	ENSG00000011243.17	ENSG00000011243	AKAP8L	0.0338163906665162	0.124968985599054	0.967643215640705	0.333857269195432	0.998591218466416	Exon	Hippocampus
e919867	ENSG00000215041.9	ENSG00000215041	NEURL4	-0.0418756132226752	-0.123142625654108	-0.967641590971451	0.333858079774337	0.998591218466416	Exon	Hippocampus
e949868	ENSG00000161647.18	ENSG00000161647	MPP3	-0.0724234233152683	-2.49485188313061	-0.967641316326088	0.333858216800344	0.998591218466416	Exon	Hippocampus
e204942	ENSG00000132182.11	ENSG00000132182	NUP210	-0.0565893179305682	-2.0525499032736	-0.967640360211874	0.333858693824935	0.998591218466416	Exon	Hippocampus
e478191	ENSG00000164889.13	ENSG00000164889	SLC4A2	0.151285198514182	-0.890056729307819	0.967627912068523	0.333864904494031	0.998591218466416	Exon	Hippocampus
e362940	ENSG00000164330.16	ENSG00000164330	EBF1	-0.094432529242326	-2.86422095788404	-0.967627509872634	0.33386510516019	0.998591218466416	Exon	Hippocampus
e601037	ENSG00000023041.11	ENSG00000023041	ZDHHC6	-0.0744992308826555	-3.1609034426463	-0.967622781412349	0.333867464319854	0.998591218466416	Exon	Hippocampus
e946389	ENSG00000173786.16	ENSG00000173786	CNP	0.103208448743539	-2.86264601404053	0.967616516745872	0.333870589951918	0.998591218466416	Exon	Hippocampus
e743760	ENSG00000111361.12	ENSG00000111361	EIF2B1	0.0311792111873528	-0.330314405709313	0.967616481244124	0.333870607664871	0.998591218466416	Exon	Hippocampus
e1061808	ENSG00000063177.12	ENSG00000063177	RPL18	-0.0361089126292426	2.48987953903986	-0.967607958282131	0.333874860059619	0.998591218466416	Exon	Hippocampus
e227207	ENSG00000010318.20	ENSG00000010318	PHF7	-0.0463217184696119	-1.25856957645232	-0.967601999696284	0.333877833020984	0.998591218466416	Exon	Hippocampus
e545714	ENSG00000119509.12	ENSG00000119509	INVS	0.0534525118308922	-1.71385625947396	0.96759904162355	0.333879308920488	0.998591218466416	Exon	Hippocampus
e1177417	ENSG00000130826.16	ENSG00000130826	DKC1	-0.0388510282271361	-1.65214876269634	-0.967589881481535	0.333883879304501	0.998591218466416	Exon	Hippocampus
e168040	ENSG00000138430.15	ENSG00000138430	OLA1	0.0368674100487809	0.954730397677268	0.967578353058505	0.333889631382109	0.998591218466416	Exon	Hippocampus
e439691	ENSG00000136280.15	ENSG00000136280	CCM2	0.036338186687126	-0.224806633517678	0.967576484973739	0.333890563464336	0.998591218466416	Exon	Hippocampus
e585826	ENSG00000107738.19	ENSG00000107738	C10orf54	-0.0621916568346064	-0.789000226316065	-0.967576060748559	0.333890775132027	0.998591218466416	Exon	Hippocampus
e359608	ENSG00000113721.13	ENSG00000113721	PDGFRB	-0.0633300262273852	-0.684515362447366	-0.967567051884867	0.333895270136495	0.998591218466416	Exon	Hippocampus
e350173	ENSG00000164402.13	ENSG00000164402	SEPT8	0.0582167554779683	-1.41557262011423	0.96755523174809	0.333901167895073	0.998591218466416	Exon	Hippocampus
e733411	ENSG00000151148.13	ENSG00000151148	UBE3B	-0.0680862702792757	-2.46647081788333	-0.967552532576055	0.333902514679561	0.998591218466416	Exon	Hippocampus
e489381	ENSG00000104679.10	ENSG00000104679	R3HCC1	0.0381949060900675	-0.0990818447825183	0.967547962850155	0.333904794807513	0.998591218466416	Exon	Hippocampus
e918143	ENSG00000132530.16	ENSG00000132530	XAF1	0.0959884888389501	-2.08327559739752	0.967547368339955	0.333905091447342	0.998591218466416	Exon	Hippocampus
e234019	ENSG00000144744.16	ENSG00000144744	UBA3	0.044417533343204	-0.410642216946994	0.967539898867267	0.333908818467921	0.998591218466416	Exon	Hippocampus
e82970	ENSG00000094975.13	ENSG00000094975	SUCO	-0.0285397893254412	2.14990104083271	-0.967536611456215	0.333910458786178	0.998591218466416	Exon	Hippocampus
e667890	ENSG00000182985.16	ENSG00000182985	CADM1	-0.0463284116908535	1.6052952527805	-0.967525329679871	0.333916088089559	0.998591218466416	Exon	Hippocampus
e468304	ENSG00000197157.10	ENSG00000197157	SND1	-0.0299236511449787	1.03154044683186	-0.967524675096299	0.333916414711066	0.998591218466416	Exon	Hippocampus
e669277	ENSG00000137726.16	ENSG00000137726	FXYD6	0.0713147235661629	3.59501210213486	0.967522033397166	0.333917732857697	0.998591218466416	Exon	Hippocampus
e283092	ENSG00000109618.11	ENSG00000109618	SEPSECS	-0.0578565982023242	-2.18095732334011	-0.967513287295093	0.333922096983932	0.998591218466416	Exon	Hippocampus
e974103	ENSG00000266714.6	ENSG00000266714	MYO15B	0.0647053874923227	-1.77185362171411	0.967509358061858	0.333924057603059	0.998591218466416	Exon	Hippocampus
e584385	ENSG00000156502.13	ENSG00000156502	SUPV3L1	-0.0443935445798732	-1.47711469401332	-0.967496060215674	0.333930693052606	0.998591218466416	Exon	Hippocampus
e545670	ENSG00000023318.7	ENSG00000023318	ERP44	-0.0379686428607847	-0.342444252238526	-0.967492688206022	0.33393237565444	0.998591218466416	Exon	Hippocampus
e856263	ENSG00000007376.7	ENSG00000007376	RPUSD1	-0.0461506990464658	0.459710625626378	-0.967486042721281	0.33393569170634	0.998591218466416	Exon	Hippocampus
e393962	ENSG00000172432.18	ENSG00000172432	GTPBP2	0.0557949019741919	-2.40296707285457	0.967481463108005	0.333937976914774	0.998591218466416	Exon	Hippocampus
e736743	ENSG00000111331.12	ENSG00000111331	OAS3	-0.0819038579996512	-2.39599344565354	-0.967464222409526	0.333946580044151	0.998591218466416	Exon	Hippocampus
e143728	ENSG00000040933.15	ENSG00000040933	INPP4A	0.0435015883178886	0.883040871686184	0.967453779370489	0.333951791203049	0.998591218466416	Exon	Hippocampus
e466496	ENSG00000077063.10	ENSG00000077063	CTTNBP2	0.0561605418356649	-1.64113001403463	0.967445231431907	0.333956056731054	0.998591218466416	Exon	Hippocampus
e1164829	ENSG00000157514.16	ENSG00000157514	TSC22D3	-0.043713544957981	0.333432240598497	-0.967442089701666	0.33395762450251	0.998591218466416	Exon	Hippocampus
e166510	ENSG00000198586.13	ENSG00000198586	TLK1	0.0355076564889968	0.631303657682879	0.967434859774222	0.333961232365021	0.998591218466416	Exon	Hippocampus
e1090870	ENSG00000101407.12	ENSG00000101407	TTI1	0.042867289784415	-1.25782279141568	0.967428702705942	0.333964304871608	0.998591218466416	Exon	Hippocampus
e572021	ENSG00000078114.18	ENSG00000078114	NEBL	-0.047130884448965	-0.821251061568285	-0.967427200955622	0.333965054279384	0.998591218466416	Exon	Hippocampus
e828223	ENSG00000137871.19	ENSG00000137871	ZNF280D	0.0418159035482694	-1.00372425392806	0.967426947093005	0.333965180962747	0.998591218466416	Exon	Hippocampus
e918915	ENSG00000072778.19	ENSG00000072778	ACADVL	-0.0303727290970898	3.11533846605642	-0.967406695548104	0.333975287055935	0.998591218466416	Exon	Hippocampus
e1107598	ENSG00000159140.18	ENSG00000159140	SON	0.05444511849964	0.151226426804616	0.967406412023395	0.333975428544182	0.998591218466416	Exon	Hippocampus
e348160	ENSG00000064651.13	ENSG00000064651	SLC12A2	0.0648189862425522	0.844231739055252	0.967388008852699	0.333984612420671	0.998591218466416	Exon	Hippocampus
e907195	ENSG00000140941.12	ENSG00000140941	MAP1LC3B	-0.0440473894605184	-0.120908878013533	-0.967380857324271	0.333988181347289	0.998591218466416	Exon	Hippocampus
e620913	ENSG00000110696.9	ENSG00000110696	C11orf58	0.0319739382851167	1.17358257773897	0.967376529829979	0.3339903409689	0.998591218466416	Exon	Hippocampus
e11453	ENSG00000065526.10	ENSG00000065526	SPEN	-0.033305842379247	0.294080566399006	-0.967365249223941	0.333995970560272	0.998591218466416	Exon	Hippocampus
e1006885	ENSG00000175221.14	ENSG00000175221	MED16	-0.0475724755533804	-0.834656165844944	-0.967362748579892	0.333997218516097	0.998591218466416	Exon	Hippocampus
e1176835	ENSG00000071859.14	ENSG00000071859	FAM50A	0.0341697173129157	0.77412772819704	0.967341145706658	0.334007999637009	0.998591218466416	Exon	Hippocampus
e1044149	ENSG00000239382.10	ENSG00000239382	ALKBH6	0.0442763354981282	-0.0949074327543445	0.967334674965361	0.334011228966321	0.998591218466416	Exon	Hippocampus
e1134094	ENSG00000184381.18	ENSG00000184381	PLA2G6	0.0522782137688668	-1.94190402667228	0.967328512936725	0.334014304246322	0.998591218466416	Exon	Hippocampus
e670093	ENSG00000118058.20	ENSG00000118058	KMT2A	-0.0340858200544672	0.134917603996258	-0.967326318370113	0.334015399491815	0.998591218466416	Exon	Hippocampus
e876531	ENSG00000169189.16	ENSG00000169189	NSMCE1	0.0500663858767298	-1.55975356622261	0.967326040520319	0.334015538158875	0.998591218466416	Exon	Hippocampus
e1033954	ENSG00000130475.14	ENSG00000130475	FCHO1	0.0612031641350826	-1.45680207296972	0.967323023538007	0.334017043852747	0.998591218466416	Exon	Hippocampus
e343367	ENSG00000145725.19	ENSG00000145725	PPIP5K2	0.0334902841992497	-0.346057146154449	0.967321921311505	0.334017593945132	0.998591218466416	Exon	Hippocampus
e790202	ENSG00000006432.15	ENSG00000006432	MAP3K9	0.0512391155091586	0.782823105048421	0.967318258509235	0.334019421958049	0.998591218466416	Exon	Hippocampus
e220783	ENSG00000178035.11	ENSG00000178035	IMPDH2	-0.0344945069252309	0.556243933776001	-0.967316499784048	0.334020299696062	0.998591218466416	Exon	Hippocampus
e19520	ENSG00000142751.14	ENSG00000142751	GPN2	-0.067734586391751	-2.75686427438836	-0.967313470642124	0.33402181147243	0.998591218466416	Exon	Hippocampus
e731111	ENSG00000136051.13	ENSG00000136051	KIAA1033	0.0420786575981091	-0.129443321231713	0.967307496106394	0.334024793241356	0.998591218466416	Exon	Hippocampus
e49723	ENSG00000143033.17	ENSG00000143033	MTF2	0.0436170763606922	-0.753662978448551	0.967304218411857	0.334026429079169	0.998591218466416	Exon	Hippocampus
e981358	ENSG00000167302.10	ENSG00000167302	TEPSIN	0.0396558585801525	-0.280973728337264	0.967302418019334	0.334027327624586	0.998591218466416	Exon	Hippocampus
e78428	ENSG00000143224.17	ENSG00000143224	PPOX	0.0595336873823133	-2.71633353993972	0.967295127936605	0.334030965997407	0.998591218466416	Exon	Hippocampus
e544162	ENSG00000081377.16	ENSG00000081377	CDC14B	-0.0397469062441978	1.47185427854258	-0.967288853848571	0.334034097322801	0.998591218466416	Exon	Hippocampus
e1061737	ENSG00000063177.12	ENSG00000063177	RPL18	-0.0500606419716919	2.10068818110736	-0.96728862622711	0.334034210926419	0.998591218466416	Exon	Hippocampus
e967639	ENSG00000214176.9	ENSG00000214176	PLEKHM1P1	-0.0553437834521664	-1.72195156051141	-0.967282991118695	0.334037023361233	0.998591218466416	Exon	Hippocampus
e858361	ENSG00000095906.16	ENSG00000095906	NUBP2	-0.0375302017362926	0.208377590344856	-0.967281872983023	0.334037581415086	0.998591218466416	Exon	Hippocampus
e1068715	ENSG00000161551.13	ENSG00000161551	ZNF577	0.0360003571899345	0.668062183091347	0.967281806451492	0.334037614620536	0.998591218466416	Exon	Hippocampus
e516693	ENSG00000129292.20	ENSG00000129292	PHF20L1	0.0255957083224385	1.15232678984831	0.967280549625306	0.334038241894636	0.998591218466416	Exon	Hippocampus
e94768	ENSG00000123836.14	ENSG00000123836	PFKFB2	0.0570027919180237	-0.271571430330643	0.967274316229664	0.334041352954739	0.998591218466416	Exon	Hippocampus
e799507	ENSG00000100600.14	ENSG00000100600	LGMN	-0.0481981817981449	-0.01238770474033	-0.967273360256361	0.334041830078431	0.998591218466416	Exon	Hippocampus
e920154	ENSG00000169992.9	ENSG00000169992	NLGN2	-0.0466861551272837	2.87256205301213	-0.967272322846201	0.334042347847539	0.998591218466416	Exon	Hippocampus
e1040865	ENSG00000274104.1	ENSG00000274104		-0.0510102738134507	-2.0325348787952	-0.967269447705282	0.334043782826702	0.998591218466416	Exon	Hippocampus
e8269	ENSG00000054523.17	ENSG00000054523	KIF1B	0.0299018231435945	2.6438545415784	0.967267818077206	0.334044596173768	0.998591218466416	Exon	Hippocampus
e302749	ENSG00000145348.16	ENSG00000145348	TBCK	0.0318154264334382	2.32775284766413	0.967261379385885	0.334047809735933	0.998591218466416	Exon	Hippocampus
e497869	ENSG00000253729.7	ENSG00000253729	PRKDC	0.0241009462800792	0.753715899344679	0.967251432992297	0.334052774037818	0.998591218466416	Exon	Hippocampus
e1086023	ENSG00000171456.16	ENSG00000171456	ASXL1	-0.0189708246674064	3.44981884699951	-0.96723805489821	0.334059451196366	0.998591218466416	Exon	Hippocampus
e741959	ENSG00000130779.19	ENSG00000130779	CLIP1	-0.059397080208924	-1.95880559978992	-0.967231627441753	0.334062659243545	0.998591218466416	Exon	Hippocampus
e162226	ENSG00000136535.14	ENSG00000136535	TBR1	0.117040463368031	-2.64308058120359	0.967230749506131	0.334063097436921	0.998591218466416	Exon	Hippocampus
e148895	ENSG00000125630.15	ENSG00000125630	POLR1B	-0.0405072919932779	-1.04665196366574	-0.967229217418502	0.334063862130159	0.998591218466416	Exon	Hippocampus
e982910	ENSG00000183010.16	ENSG00000183010	PYCR1	-0.0496648019968396	-1.31178075400845	-0.967226205960151	0.334065365207956	0.998591218466416	Exon	Hippocampus
e1106477	ENSG00000156304.14	ENSG00000156304	SCAF4	-0.0301960380139144	0.995802435920188	-0.967216186103262	0.334070366346143	0.998591218466416	Exon	Hippocampus
e780389	ENSG00000165525.17	ENSG00000165525	NEMF	-0.0312467629503895	-0.27197901717292	-0.9672155776391	0.334070670045989	0.998591218466416	Exon	Hippocampus
e153849	ENSG00000136002.17	ENSG00000136002	ARHGEF4	-0.0432045801168385	2.3727323121065	-0.967208900709583	0.334074002682061	0.998591218466416	Exon	Hippocampus
e27423	ENSG00000127603.23	ENSG00000127603	MACF1	-0.0317295143567167	2.49565262786645	-0.96720528579894	0.334075806990696	0.998591218466416	Exon	Hippocampus
e667872	ENSG00000182985.16	ENSG00000182985	CADM1	-0.0463203326549688	1.60515626707514	-0.96719924935447	0.334078819972427	0.998591218466416	Exon	Hippocampus
e667907	ENSG00000182985.16	ENSG00000182985	CADM1	-0.0463203326549688	1.60515626707514	-0.96719924935447	0.334078819972427	0.998591218466416	Exon	Hippocampus
e167988	ENSG00000138430.15	ENSG00000138430	OLA1	0.0377822488678444	1.6281094246627	0.967197715317863	0.334079585661769	0.998591218466416	Exon	Hippocampus
e105013	ENSG00000116962.14	ENSG00000116962	NID1	-0.0842048737924003	-2.61591414601382	-0.967193800373531	0.334081539747504	0.998591218466416	Exon	Hippocampus
e1099898	ENSG00000184402.14	ENSG00000184402	SS18L1	-0.0468532516393869	-1.18875984927865	-0.967190506754198	0.334083183713918	0.998591218466416	Exon	Hippocampus
e1104228	ENSG00000180530.10	ENSG00000180530	NRIP1	-0.0426614625940375	0.48309879246422	-0.967188959410068	0.33408395605203	0.998591218466416	Exon	Hippocampus
e858604	ENSG00000198736.11	ENSG00000198736	MSRB1	-0.0585641929501895	-2.25666950501332	-0.967183958114736	0.334086452396025	0.998591218466416	Exon	Hippocampus
e672765	ENSG00000196914.8	ENSG00000196914	ARHGEF12	0.0322695823657177	0.800163751495818	0.967171276101674	0.334092782543685	0.998591218466416	Exon	Hippocampus
e1090982	ENSG00000149633.11	ENSG00000149633	KIAA1755	0.0735813481849262	-1.93599421867876	0.967171026534078	0.334092907114572	0.998591218466416	Exon	Hippocampus
e1105917	ENSG00000156261.12	ENSG00000156261	CCT8	-0.0400895682783651	0.292023186719652	-0.96716014274839	0.334098339751495	0.998591218466416	Exon	Hippocampus
e305925	ENSG00000145390.11	ENSG00000145390	USP53	-0.0552091951999707	-0.309427332677641	-0.967158673137557	0.33409907331149	0.998591218466416	Exon	Hippocampus
e1041583	ENSG00000089327.14	ENSG00000089327	FXYD5	-0.0789443355060838	-1.7491792444591	-0.967155483130088	0.334100665615443	0.998591218466416	Exon	Hippocampus
e106739	ENSG00000143702.15	ENSG00000143702	CEP170	-0.0537608613625901	-2.18526131429747	-0.967138254137548	0.334109265615321	0.998591218466416	Exon	Hippocampus
e976889	ENSG00000181038.13	ENSG00000181038	METTL23	-0.0377609342853274	-0.523420303139807	-0.967123534663978	0.334116613080744	0.998591218466416	Exon	Hippocampus
e993580	ENSG00000170558.8	ENSG00000170558	CDH2	-0.0547675566678839	-0.589059312900254	-0.967119619977263	0.334118567178109	0.998591218466416	Exon	Hippocampus
e205994	ENSG00000131381.12	ENSG00000131381	RBSN	0.0286223490816123	2.79861380847877	0.96711663820435	0.334120055597093	0.998591218466416	Exon	Hippocampus
e320158	ENSG00000188818.12	ENSG00000188818	ZDHHC11	0.125364836288583	-2.98555280229586	0.96708941661223	0.334133644065275	0.998591218466416	Exon	Hippocampus
e988427	ENSG00000101745.16	ENSG00000101745	ANKRD12	-0.034724471976752	-0.195707739333616	-0.967065138372427	0.33414576357337	0.998591218466416	Exon	Hippocampus
e319842	ENSG00000249915.7	ENSG00000249915	PDCD6	0.0290029599731805	-0.160085994823602	0.967060330291488	0.334148163763665	0.998591218466416	Exon	Hippocampus
e700538	ENSG00000152556.15	ENSG00000152556	PFKM	0.0342098812532097	1.78156156410328	0.967051828460284	0.334152407898562	0.998591218466416	Exon	Hippocampus
e154139	ENSG00000163040.14	ENSG00000163040	CCDC74A	-0.0824176981274873	-2.41769172948548	-0.967051203345715	0.334152719958658	0.998591218466416	Exon	Hippocampus
e154147	ENSG00000163040.14	ENSG00000163040	CCDC74A	-0.0824176981274873	-2.41769172948548	-0.967051203345715	0.334152719958658	0.998591218466416	Exon	Hippocampus
e693061	ENSG00000205707.10	ENSG00000205707	LYRM5	-0.0465340556096407	-0.351925082963477	-0.967042434943031	0.334157097205894	0.998591218466416	Exon	Hippocampus
e210574	ENSG00000153558.13	ENSG00000153558	FBXL2	0.0422715601929714	0.570209616835306	0.967039772955085	0.334158426096025	0.998591218466416	Exon	Hippocampus
e264963	ENSG00000145191.12	ENSG00000145191	EIF2B5	0.032008567723263	-0.136764186152224	0.96703966723749	0.334158478871341	0.998591218466416	Exon	Hippocampus
e556106	ENSG00000119392.14	ENSG00000119392	GLE1	0.0362301514473782	-0.882728332975413	0.967038252211118	0.334159185267658	0.998591218466416	Exon	Hippocampus
e32292	ENSG00000196517.11	ENSG00000196517	SLC6A9	-0.0935069933773628	-2.86637250711714	-0.967037362062517	0.334159629639867	0.998591218466416	Exon	Hippocampus
e49681	ENSG00000122406.12	ENSG00000122406	RPL5	0.0383851823285528	3.18984252612467	0.967032514051151	0.334162049828466	0.998591218466416	Exon	Hippocampus
e112045	ENSG00000169016.16	ENSG00000169016	E2F6	-0.0580690084308831	-2.33551826476744	-0.967029098544257	0.334163754899527	0.998591218466416	Exon	Hippocampus
e1121052	ENSG00000099949.18	ENSG00000099949	LZTR1	-0.0389007222734075	-0.405213346434005	-0.967028507923281	0.334164049746739	0.998591218466416	Exon	Hippocampus
e429470	ENSG00000006468.13	ENSG00000006468	ETV1	0.0839206370672732	-0.0673066158410646	0.967028207552277	0.334164199696698	0.998591218466416	Exon	Hippocampus
e770778	ENSG00000100813.14	ENSG00000100813	ACIN1	0.0409816378568609	-1.03710749237331	0.967025198236348	0.334165701997242	0.998591218466416	Exon	Hippocampus
e91022	ENSG00000170075.8	ENSG00000170075	GPR37L1	-0.0424530291944775	2.69071071514299	-0.967022465591255	0.334167066182893	0.998591218466416	Exon	Hippocampus
e948479	ENSG00000131467.10	ENSG00000131467	PSME3	-0.0311482650523285	0.0852476586276975	-0.967018120312332	0.334169235431825	0.998591218466416	Exon	Hippocampus
e504300	ENSG00000076554.15	ENSG00000076554	TPD52	0.0488176472907031	-0.540905994646453	0.967014015267826	0.334171284759371	0.998591218466416	Exon	Hippocampus
e1022028	ENSG00000129353.14	ENSG00000129353	SLC44A2	-0.0409799723481082	-0.088512386594174	-0.967010296219466	0.334173141396268	0.998591218466416	Exon	Hippocampus
e1052919	ENSG00000105372.6	ENSG00000105372	RPS19	-0.0443015436581406	1.88083048573856	-0.967005100452657	0.33417573525712	0.998591218466416	Exon	Hippocampus
e727453	ENSG00000139350.11	ENSG00000139350	NEDD1	-0.0662596765927559	-1.93689899581249	-0.967004351260682	0.334176109274161	0.998591218466416	Exon	Hippocampus
e430793	ENSG00000105849.5	ENSG00000105849	TWISTNB	0.0420419686681477	-0.987785253998975	0.966996035374437	0.334180260809276	0.998591218466416	Exon	Hippocampus
e324436	ENSG00000113387.11	ENSG00000113387	SUB1	0.0388250265567188	2.38265591125599	0.966981304122652	0.334187615165611	0.998591218466416	Exon	Hippocampus
e50278	ENSG00000137936.16	ENSG00000137936	BCAR3	-0.0668734151376487	-0.647789330027758	-0.966973608514717	0.334191457124026	0.998591218466416	Exon	Hippocampus
e807353	ENSG00000213145.9	ENSG00000213145	CRIP1	-0.104678178944521	-1.40542154512784	-0.966964356733815	0.334196076024716	0.998591218466416	Exon	Hippocampus
e84297	ENSG00000198797.6	ENSG00000198797	BRINP2	-0.0562795970701165	0.0117021104869721	-0.966960985421099	0.334197759144306	0.998591218466416	Exon	Hippocampus
e938888	ENSG00000092871.16	ENSG00000092871	RFFL	0.0594088670859099	-0.710665543372966	0.966947073435309	0.334204704727079	0.998591218466416	Exon	Hippocampus
e418527	ENSG00000131018.22	ENSG00000131018	SYNE1	-0.0502750386122583	1.27269543925715	-0.966933608522658	0.334211427196813	0.998591218466416	Exon	Hippocampus
e652310	ENSG00000137497.17	ENSG00000137497	NUMA1	0.0346626633065968	0.485821337792778	0.966931255709755	0.334212601867226	0.998591218466416	Exon	Hippocampus
e606471	ENSG00000150760.12	ENSG00000150760	DOCK1	0.0453943687927041	0.0997544096346014	0.966926157318692	0.334215147310048	0.998591218466416	Exon	Hippocampus
e974770	ENSG00000132475.9	ENSG00000132475	H3F3B	-0.0467836862708102	1.77129630928558	-0.966925236036592	0.334215607274321	0.998591218466416	Exon	Hippocampus
e914414	ENSG00000074356.16	ENSG00000074356	NCBP3	0.0443121254361333	-0.485664989856237	0.966919738952827	0.334218351786539	0.998591218466416	Exon	Hippocampus
e496740	ENSG00000104365.13	ENSG00000104365	IKBKB	0.0534407191065946	-1.98494585150702	0.966905252481174	0.334225584472876	0.998591218466416	Exon	Hippocampus
e149423	ENSG00000189223.14	ENSG00000189223	PAX8-AS1	0.187242896487045	-2.1004927242045	0.966904977636826	0.33422572169588	0.998591218466416	Exon	Hippocampus
e50904	ENSG00000152078.9	ENSG00000152078	TMEM56	0.0527566443060842	-1.1869148322009	0.966904768288621	0.334225826218299	0.998591218466416	Exon	Hippocampus
e662728	ENSG00000137691.12	ENSG00000137691	C11orf70	-0.132613996668503	-2.59636131712413	-0.966893550932895	0.334231426799573	0.998591218466416	Exon	Hippocampus
e73840	ENSG00000196189.12	ENSG00000196189	SEMA4A	0.106163573614033	-2.5301186145776	0.966891870774343	0.334232265671357	0.998591218466416	Exon	Hippocampus
e344404	ENSG00000134986.13	ENSG00000134986	NREP	0.042497956730378	3.04690721956723	0.966885386851631	0.334235502985642	0.998591218466416	Exon	Hippocampus
e938289	ENSG00000176658.16	ENSG00000176658	MYO1D	0.0609120596100202	-0.275157210633928	0.966884940345192	0.334235725919595	0.998591218466416	Exon	Hippocampus
e66591	ENSG00000143398.19	ENSG00000143398	PIP5K1A	-0.0319951247504739	-0.389704848582859	-0.966867008258644	0.334244679220391	0.998591218466416	Exon	Hippocampus
e83877	ENSG00000120333.4	ENSG00000120333	MRPS14	-0.0713679475862319	-3.11675408912954	-0.966862477193422	0.334246941557814	0.998591218466416	Exon	Hippocampus
e792051	ENSG00000156030.13	ENSG00000156030	ELMSAN1	-0.0508231490053021	-0.815383476782207	-0.966860193724657	0.334248081685711	0.998591218466416	Exon	Hippocampus
e314644	ENSG00000196104.10	ENSG00000196104	SPOCK3	0.0554067130039681	0.733492376869861	0.966848544394066	0.334253898194557	0.998591218466416	Exon	Hippocampus
e947727	ENSG00000131462.7	ENSG00000131462	TUBG1	0.0598886126355358	-1.45330316572977	0.966843659241438	0.334256337369959	0.998591218466416	Exon	Hippocampus
e469036	ENSG00000128591.15	ENSG00000128591	FLNC	-0.0905711168828848	-1.88992711791007	-0.966829074369587	0.334263619720845	0.998591218466416	Exon	Hippocampus
e389200	ENSG00000096063.15	ENSG00000096063	SRPK1	-0.0393836412607206	-0.838008724854032	-0.966812621445637	0.334271834929356	0.998591218466416	Exon	Hippocampus
e431124	ENSG00000105877.17	ENSG00000105877	DNAH11	-0.209414172806801	-3.50486956628975	-0.966797514711282	0.334279378078934	0.998591218466416	Exon	Hippocampus
e760838	ENSG00000125257.13	ENSG00000125257	ABCC4	-0.0565853553508957	-1.18102053620901	-0.966789286067359	0.334283486881723	0.998591218466416	Exon	Hippocampus
e1155886	ENSG00000086758.15	ENSG00000086758	HUWE1	-0.0234284361546064	1.6976316103556	-0.966787124734685	0.334284566103817	0.998591218466416	Exon	Hippocampus
e1117829	ENSG00000215193.12	ENSG00000215193	PEX26	0.0727476130769432	0.0905373206553883	0.966784220740765	0.334286016163825	0.998591218466416	Exon	Hippocampus
e987007	ENSG00000170579.15	ENSG00000170579	DLGAP1	0.0716898467071923	-0.0640574974555348	0.966781580264185	0.334287334644463	0.998591218466416	Exon	Hippocampus
e586109	ENSG00000148719.14	ENSG00000148719	DNAJB12	-0.0340748433291968	-0.856727840109219	-0.966765817054545	0.334295205826422	0.998591218466416	Exon	Hippocampus
e772883	ENSG00000100911.14	ENSG00000100911	PSME2	0.0396882091531134	-0.0131609861678957	0.966756853881586	0.334299681539828	0.998591218466416	Exon	Hippocampus
e63726	ENSG00000178104.19	ENSG00000178104	PDE4DIP	-0.107758377014336	-3.01654758907952	-0.966755722542246	0.334300246470951	0.998591218466416	Exon	Hippocampus
e272995	ENSG00000075711.20	ENSG00000075711	DLG1	0.0425794606748641	2.01893829522206	0.966737425031555	0.334309383367358	0.998591218466416	Exon	Hippocampus
e912115	ENSG00000167703.14	ENSG00000167703	SLC43A2	-0.0585092405930387	-1.34896775613535	-0.966736788269595	0.334309701338552	0.998591218466416	Exon	Hippocampus
e636973	ENSG00000279878.1	ENSG00000279878		-0.0841112212649391	-0.910945700274281	-0.966730012158839	0.334313085045314	0.998591218466416	Exon	Hippocampus
e755593	ENSG00000136141.14	ENSG00000136141	LRCH1	0.0425550172208202	0.197626793231672	0.966727137210285	0.334314520681271	0.998591218466416	Exon	Hippocampus
e369955	ENSG00000198939.7	ENSG00000198939	ZFP2	0.0614261820379565	-2.65426169281329	0.966726225280819	0.334314976063726	0.998591218466416	Exon	Hippocampus
e929781	ENSG00000213077.5	ENSG00000213077	FAM106A	0.0738313676127119	-1.1387962539695	0.966713958118362	0.334321101851244	0.998591218466416	Exon	Hippocampus
e1025170	ENSG00000269242.1	ENSG00000269242		0.0505248000203829	0.888155024637565	0.966697738584628	0.334329201424879	0.998591218466416	Exon	Hippocampus
e788704	ENSG00000100564.8	ENSG00000100564	PIGH	0.0488722007343564	-1.86987113995974	0.966672162550801	0.334341973626496	0.998591218466416	Exon	Hippocampus
e1171530	ENSG00000101977.19	ENSG00000101977	MCF2	0.0672351808680431	-1.53705084475999	0.966666628198043	0.334344737422197	0.998591218466416	Exon	Hippocampus
e463818	ENSG00000091136.13	ENSG00000091136	LAMB1	-0.079330689971971	-0.264557500836849	-0.966660698858412	0.334347698486464	0.998591218466416	Exon	Hippocampus
e168213	ENSG00000163328.13	ENSG00000163328	GPR155	0.0542935322021483	3.09069598018	0.966654874004257	0.334350607388059	0.998591218466416	Exon	Hippocampus
e683676	ENSG00000111653.19	ENSG00000111653	ING4	0.0278313011308434	0.889439887209015	0.966653701199642	0.334351193082509	0.998591218466416	Exon	Hippocampus
e448711	ENSG00000187257.15	ENSG00000187257	RSBN1L	0.0507352710684839	-0.837079959386825	0.966649731031129	0.334353175775465	0.998591218466416	Exon	Hippocampus
e555638	ENSG00000175854.11	ENSG00000175854	SWI5	0.0339754749625069	-0.163042262017651	0.9666479785085	0.334354050983626	0.998591218466416	Exon	Hippocampus
e399971	ENSG00000185760.15	ENSG00000185760	KCNQ5	0.0925448194124057	2.96780054807202	0.966633364314439	0.334361349356207	0.998591218466416	Exon	Hippocampus
e963290	ENSG00000062716.11	ENSG00000062716	VMP1	-0.0822000954204909	3.45838259750096	-0.966628357545137	0.334363849775609	0.998591218466416	Exon	Hippocampus
e484803	ENSG00000164741.14	ENSG00000164741	DLC1	0.0662310028299264	-1.38927351074391	0.966628005851036	0.334364025414825	0.998591218466416	Exon	Hippocampus
e249333	ENSG00000198585.11	ENSG00000198585	NUDT16	0.0259138545140063	4.32832142492577	0.966624523022362	0.334365764774193	0.998591218466416	Exon	Hippocampus
e285280	ENSG00000078140.13	ENSG00000078140	UBE2K	0.0398540352762276	-0.129181602318912	0.966623465504474	0.334366292910331	0.998591218466416	Exon	Hippocampus
e323571	ENSG00000154162.14	ENSG00000154162	CDH12	0.0897422199939271	-0.986551017947259	0.966608872000888	0.334373581122676	0.998591218466416	Exon	Hippocampus
e587713	ENSG00000148660.20	ENSG00000148660	CAMK2G	0.0512353081928131	1.56144290875164	0.96660533415753	0.334375347989657	0.998591218466416	Exon	Hippocampus
e298754	ENSG00000138640.14	ENSG00000138640	FAM13A	-0.0509976622731722	-0.313975458702767	-0.966590895563751	0.334382558963605	0.998591218466416	Exon	Hippocampus
e1022830	ENSG00000127616.17	ENSG00000127616	SMARCA4	-0.0954154277057129	-3.07592439755177	-0.966582723185453	0.334386640486501	0.998591218466416	Exon	Hippocampus
e723678	ENSG00000139220.16	ENSG00000139220	PPFIA2	0.057781798362442	1.08242251096974	0.966568231248134	0.334393878259868	0.998591218466416	Exon	Hippocampus
e791126	ENSG00000165861.13	ENSG00000165861	ZFYVE1	0.0442568928422604	-1.19862685422858	0.966565973227372	0.334395006002453	0.998591218466416	Exon	Hippocampus
e229717	ENSG00000157445.14	ENSG00000157445	CACNA2D3	0.0640143507896742	-0.0888831581168438	0.966564525566185	0.334395729021533	0.998591218466416	Exon	Hippocampus
e573677	ENSG00000107890.16	ENSG00000107890	ANKRD26	0.0353246689890277	0.650889524878066	0.966560203063734	0.334397887855719	0.998591218466416	Exon	Hippocampus
e645058	ENSG00000172977.12	ENSG00000172977	KAT5	-0.0305648208102528	0.211430937320647	-0.966555744407753	0.33440011469999	0.998591218466416	Exon	Hippocampus
e619858	ENSG00000187079.15	ENSG00000187079	TEAD1	-0.0411823126864913	1.05408991819058	-0.966527921581838	0.334414010830905	0.998591218466416	Exon	Hippocampus
e1141583	ENSG00000205593.11	ENSG00000205593	DENND6B	0.0454133131045465	1.69091047480147	0.966525342629964	0.334415298909248	0.998591218466416	Exon	Hippocampus
e487867	ENSG00000168453.14	ENSG00000168453	HR	0.0826287817955271	-1.91039919190711	0.966522705766042	0.334416615915551	0.998591218466416	Exon	Hippocampus
e606872	ENSG00000108010.11	ENSG00000108010	GLRX3	0.0300915719401585	0.905579485872821	0.966519664813213	0.334418134752	0.998591218466416	Exon	Hippocampus
e37411	ENSG00000154222.14	ENSG00000154222	CC2D1B	0.0463620477548317	-1.31710045826557	0.966518561099473	0.334418686014748	0.998591218466416	Exon	Hippocampus
e359257	ENSG00000183111.11	ENSG00000183111	ARHGEF37	0.0613234017233012	-0.452718030587669	0.966498291790073	0.334428809863206	0.998591218466416	Exon	Hippocampus
e816899	ENSG00000166140.17	ENSG00000166140	ZFYVE19	0.0455076690234342	-1.25679222448427	0.966487665555235	0.334434117394683	0.998591218466416	Exon	Hippocampus
e56478	ENSG00000143110.11	ENSG00000143110	C1orf162	-0.104198088289699	-3.14798570772294	-0.966486856436173	0.334434521531115	0.998591218466416	Exon	Hippocampus
e668746	ENSG00000160613.12	ENSG00000160613	PCSK7	0.096607654823209	-2.63894081280711	0.966485744220583	0.334435077057832	0.998591218466416	Exon	Hippocampus
e39298	ENSG00000184313.19	ENSG00000184313	MROH7	-0.0646949056402814	-2.55173303898153	-0.966484509446813	0.334435693800309	0.998591218466416	Exon	Hippocampus
e270835	ENSG00000114331.13	ENSG00000114331	ACAP2	-0.0273822453219685	0.886990393595368	-0.966481574152378	0.334437159918599	0.998591218466416	Exon	Hippocampus
e719530	ENSG00000111581.9	ENSG00000111581	NUP107	-0.042820917251232	-1.20016692994029	-0.9664775117727	0.334439188999302	0.998591218466416	Exon	Hippocampus
e738659	ENSG00000135090.13	ENSG00000135090	TAOK3	0.0419987225802002	-1.12125241507991	0.966457225652504	0.334449321646341	0.998591218466416	Exon	Hippocampus
e50887	ENSG00000172339.9	ENSG00000172339	ALG14	0.0478699466325051	-1.5268575333279	0.966454751257129	0.334450557587494	0.998591218466416	Exon	Hippocampus
e296882	ENSG00000163319.10	ENSG00000163319	MRPS18C	0.047064794472071	0.429327291366324	0.96645298536	0.334451439641117	0.998591218466416	Exon	Hippocampus
e790191	ENSG00000006432.15	ENSG00000006432	MAP3K9	0.0533224857037352	-0.0664688999899121	0.966450673145223	0.334452594578972	0.998591218466416	Exon	Hippocampus
e190643	ENSG00000153827.13	ENSG00000153827	TRIP12	0.0248950733899694	1.46709464293037	0.966444898114642	0.334455479184488	0.998591218466416	Exon	Hippocampus
e785367	ENSG00000100614.17	ENSG00000100614	PPM1A	-0.0503093176701971	-1.70757741219025	-0.966443559365671	0.334456147886738	0.998591218466416	Exon	Hippocampus
e638204	ENSG00000089597.16	ENSG00000089597	GANAB	0.0573639067107914	-1.74816819040918	0.966438236375534	0.334458806717497	0.998591218466416	Exon	Hippocampus
e289684	ENSG00000157426.13	ENSG00000157426	AASDH	0.0622812142637276	-2.71452694223998	0.966436324308646	0.334459761797236	0.998591218466416	Exon	Hippocampus
e372730	ENSG00000230438.6	ENSG00000230438	SERPINB9P1	-0.106565009438716	-2.45151198013898	-0.966432833263688	0.334461505582997	0.998591218466416	Exon	Hippocampus
e797269	ENSG00000165533.18	ENSG00000165533	TTC8	-0.0542842717823499	-1.22082274549443	-0.966426697426236	0.334464570463541	0.998591218466416	Exon	Hippocampus
e1172503	ENSG00000241769.7	ENSG00000241769	LINC00893	0.0975854458285434	-3.18810116053447	0.966425313506173	0.334465261740831	0.998591218466416	Exon	Hippocampus
e701600	ENSG00000134285.10	ENSG00000134285	FKBP11	-0.0577565429076579	-0.0714855697518042	-0.966417669270674	0.334469080104046	0.998591218466416	Exon	Hippocampus
e1014347	ENSG00000174917.8	ENSG00000174917	C19orf70	0.0311766752596122	1.51820555480956	0.966417212113063	0.334469308459209	0.998591218466416	Exon	Hippocampus
e773215	ENSG00000213928.8	ENSG00000213928	IRF9	-0.052380127296251	-0.901260090824969	-0.96639772293979	0.334479043605527	0.998591218466416	Exon	Hippocampus
e929108	ENSG00000177731.15	ENSG00000177731	FLII	0.0412847319514058	-1.09345039627258	0.966396530329341	0.33447963933902	0.998591218466416	Exon	Hippocampus
e287860	ENSG00000075539.13	ENSG00000075539	FRYL	0.0633863255018795	-0.384651053485623	0.966384283406079	0.33448575696927	0.998591218466416	Exon	Hippocampus
e359776	ENSG00000070814.17	ENSG00000070814	TCOF1	0.0626326633686969	-2.48907482498872	0.966381885345036	0.334486954866432	0.998591218466416	Exon	Hippocampus
e715920	ENSG00000155980.11	ENSG00000155980	KIF5A	0.0576938710242378	3.01175447989007	0.966381239138718	0.334487277664659	0.998591218466416	Exon	Hippocampus
e959741	ENSG00000108848.15	ENSG00000108848	LUC7L3	0.0438317915542682	1.84713596413363	0.966369479493591	0.334493151973297	0.998591218466416	Exon	Hippocampus
e887704	ENSG00000140718.19	ENSG00000140718	FTO	-0.0532499760241915	-2.12384465031935	-0.966352546800028	0.334501610497873	0.998591218466416	Exon	Hippocampus
e9258	ENSG00000204624.7	ENSG00000204624	DISP3	-0.0834825648279231	-2.62576512921391	-0.966344568873546	0.334505595823619	0.998591218466416	Exon	Hippocampus
e841196	ENSG00000169375.15	ENSG00000169375	SIN3A	-0.0435442653969486	-1.41843682085894	-0.966329027012594	0.334513359756106	0.998591218466416	Exon	Hippocampus
e288985	ENSG00000157404.15	ENSG00000157404	KIT	0.0924472028580862	0.450809713166246	0.966320560263901	0.334517589367226	0.998591218466416	Exon	Hippocampus
e655647	ENSG00000137486.16	ENSG00000137486	ARRB1	-0.0435876970817349	0.916467536920894	-0.966319839171477	0.334517949594532	0.998591218466416	Exon	Hippocampus
e80454	ENSG00000230898.1	ENSG00000230898		-0.0794145932223786	-2.90151692993328	-0.966304929600623	0.334525397842414	0.998591218466416	Exon	Hippocampus
e666072	ENSG00000150764.13	ENSG00000150764	DIXDC1	0.0357850791076011	4.00545298447262	0.966304241094527	0.334525741796158	0.998591218466416	Exon	Hippocampus
e658464	ENSG00000137500.9	ENSG00000137500	CCDC90B	-0.0323660636272175	0.424778556735242	-0.96629832993631	0.33452869481502	0.998591218466416	Exon	Hippocampus
e1110604	ENSG00000205581.10	ENSG00000205581	HMGN1	0.0450771283103964	-0.532658553051749	0.966294882736224	0.334530416929797	0.998591218466416	Exon	Hippocampus
e862366	ENSG00000263072.6	ENSG00000263072	ZNF213-AS1	0.0366397374888684	-0.209590360052236	0.966292822491152	0.334531446167391	0.998591218466416	Exon	Hippocampus
e800867	ENSG00000100697.14	ENSG00000100697	DICER1	0.0310328519537579	2.78465972329131	0.966290043459479	0.33453283449279	0.998591218466416	Exon	Hippocampus
e552410	ENSG00000165219.21	ENSG00000165219	GAPVD1	-0.0308630065535308	-0.0210740079886335	-0.966286294578618	0.334534707333242	0.998591218466416	Exon	Hippocampus
e924721	ENSG00000007174.17	ENSG00000007174	DNAH9	-0.123395831455317	-1.868895256781	-0.966281272402473	0.334537216288544	0.998591218466416	Exon	Hippocampus
e208628	ENSG00000151092.16	ENSG00000151092	NGLY1	0.0367419477903361	-0.154816074166921	0.966280657483259	0.334537523487849	0.998591218466416	Exon	Hippocampus
e79492	ENSG00000198929.12	ENSG00000198929	NOS1AP	-0.0720886910363887	0.387924751432504	-0.966278145696749	0.334538778319736	0.998591218466416	Exon	Hippocampus
e833880	ENSG00000166938.12	ENSG00000166938	DIS3L	0.0410630262305536	-1.01315799491131	0.96627806269175	0.334538819787214	0.998591218466416	Exon	Hippocampus
e31390	ENSG00000142949.16	ENSG00000142949	PTPRF	-0.0662811142415656	-1.42343697068288	-0.966275156278664	0.334540271769555	0.998591218466416	Exon	Hippocampus
e346444	ENSG00000064692.18	ENSG00000064692	SNCAIP	-0.0775391972519735	-2.27752246867759	-0.966272863536098	0.334541417177996	0.998591218466416	Exon	Hippocampus
e1088003	ENSG00000242372.6	ENSG00000242372	EIF6	-0.0315472204451721	0.394069380520149	-0.966271356219525	0.334542170204665	0.998591218466416	Exon	Hippocampus
e542634	ENSG00000187984.12	ENSG00000187984	ANKRD19P	0.0898521075524865	-0.664791575886105	0.96625446056495	0.334550611027152	0.998591218466416	Exon	Hippocampus
e437734	ENSG00000106608.16	ENSG00000106608	URGCP	0.0215267618678502	3.74938676177843	0.966240895876332	0.334557387847398	0.998591218466416	Exon	Hippocampus
e1146919	ENSG00000147010.17	ENSG00000147010	SH3KBP1	0.0432513475626989	-0.5415697710803	0.96623715687799	0.334559255839523	0.998591218466416	Exon	Hippocampus
e779004	ENSG00000258941.3	ENSG00000258941		0.0559254932391243	0.199131016019257	0.966229831593098	0.334562915548997	0.998591218466416	Exon	Hippocampus
e937694	ENSG00000266777.1	ENSG00000266777	SH3GL1P1	0.0454805554847428	-0.86800277054615	0.966226629245406	0.334564515448793	0.998591218466416	Exon	Hippocampus
e450346	ENSG00000164659.14	ENSG00000164659	KIAA1324L	0.0490616119446935	0.199613141369706	0.966216056826396	0.334569797487231	0.998591218466416	Exon	Hippocampus
e1176005	ENSG00000196924.14	ENSG00000196924	FLNA	-0.09089024702121	-0.673031379243053	-0.966210959592707	0.33457234411238	0.998591218466416	Exon	Hippocampus
e858225	ENSG00000103024.7	ENSG00000103024	NME3	-0.0675873053586438	-1.37170591058962	-0.966209581176155	0.334573032784207	0.998591218466416	Exon	Hippocampus
e1066607	ENSG00000131408.13	ENSG00000131408	NR1H2	-0.0446225164039565	-0.875006841217346	-0.966209462440121	0.334573092106058	0.998591218466416	Exon	Hippocampus
e576126	ENSG00000108094.14	ENSG00000108094	CUL2	-0.0337864885181179	1.14599041621918	-0.966207789728655	0.334573927812137	0.998591218466416	Exon	Hippocampus
e48154	ENSG00000097033.14	ENSG00000097033	SH3GLB1	0.052803521899041	-1.48528585619477	0.966198196314375	0.334578720819445	0.998591218466416	Exon	Hippocampus
e803814	ENSG00000080824.18	ENSG00000080824	HSP90AA1	-0.0464097973989093	5.82598802796276	-0.966196973133341	0.334579331941419	0.998591218466416	Exon	Hippocampus
e1053964	ENSG00000167619.11	ENSG00000167619	TMEM145	0.0648128694892653	-1.26131598435361	0.966172605946441	0.334591506351491	0.998591218466416	Exon	Hippocampus
e974768	ENSG00000132475.9	ENSG00000132475	H3F3B	-0.0483746112696438	5.45311522102124	-0.96616423171614	0.334595690376795	0.998591218466416	Exon	Hippocampus
e1156546	ENSG00000102302.7	ENSG00000102302	FGD1	-0.0647485635562881	-1.53991320959417	-0.966161363332778	0.334597123517912	0.998591218466416	Exon	Hippocampus
e1019137	ENSG00000142303.13	ENSG00000142303	ADAMTS10	-0.058448889725923	-1.85164359219613	-0.966136114210756	0.334609739002646	0.998591218466416	Exon	Hippocampus
e797693	ENSG00000042088.13	ENSG00000042088	TDP1	0.0509926641576956	-1.92081662530006	0.966119406542452	0.334618087000136	0.998591218466416	Exon	Hippocampus
e598787	ENSG00000166272.16	ENSG00000166272	WBP1L	-0.0404996835234656	-0.64357667617639	-0.966116602887861	0.334619487861208	0.998591218466416	Exon	Hippocampus
e666915	ENSG00000149292.16	ENSG00000149292	TTC12	-0.0733774694133009	-1.44719121513585	-0.966107533724477	0.334624019343386	0.998591218466416	Exon	Hippocampus
e107174	ENSG00000121644.18	ENSG00000121644	DESI2	-0.0671321199821679	-2.62580440746556	-0.966103265107947	0.334626152206536	0.998591218466416	Exon	Hippocampus
e169517	ENSG00000079156.16	ENSG00000079156	OSBPL6	0.046507620898044	3.05293934018397	0.966084099837787	0.334635728461745	0.998591218466416	Exon	Hippocampus
e704742	ENSG00000050426.15	ENSG00000050426	LETMD1	0.04523120078787	-1.48442040229107	0.966074918487072	0.334640316143579	0.998591218466416	Exon	Hippocampus
e1139883	ENSG00000100416.12	ENSG00000100416	TRMU	-0.0359348223053471	-1.15431423338293	-0.966070697815239	0.334642425117026	0.998591218466416	Exon	Hippocampus
e357904	ENSG00000280646.2	ENSG00000280646		0.0797056707600061	-2.36978659607785	0.966067499587247	0.334644023204334	0.998591218466416	Exon	Hippocampus
e277697	ENSG00000087269.15	ENSG00000087269	NOP14	-0.0507003475768814	-1.85591469700315	-0.966047300543636	0.334654116355977	0.998591218466416	Exon	Hippocampus
e303894	ENSG00000123739.10	ENSG00000123739	PLA2G12A	-0.0419149882533529	-0.604837274522759	-0.966040064923644	0.334657731932	0.998591218466416	Exon	Hippocampus
e262400	ENSG00000121879.3	ENSG00000121879	PIK3CA	0.0300355920765744	0.269334865305759	0.966039375319167	0.334658076522645	0.998591218466416	Exon	Hippocampus
e415779	ENSG00000135597.18	ENSG00000135597	REPS1	0.0345048387683737	1.10560046249791	0.966036329959291	0.33465959827091	0.998591218466416	Exon	Hippocampus
e23603	ENSG00000116478.11	ENSG00000116478	HDAC1	-0.0485923581852066	-1.22248354432583	-0.966032772832768	0.334661375751604	0.998591218466416	Exon	Hippocampus
e46012	ENSG00000162613.16	ENSG00000162613	FUBP1	0.0334226429700829	0.900741013074556	0.966031336188196	0.334662093638396	0.998591218466416	Exon	Hippocampus
e1054818	ENSG00000176531.10	ENSG00000176531	PHLDB3	-0.0719351911309983	-2.97160190584322	-0.966025587428537	0.334664966285562	0.998591218466416	Exon	Hippocampus
e860367	ENSG00000205937.11	ENSG00000205937	RNPS1	-0.0511890974932906	-1.91125712918504	-0.966021860655867	0.334666828557181	0.998591218466416	Exon	Hippocampus
e656408	ENSG00000158636.16	ENSG00000158636	EMSY	0.040516543682793	-1.25535335502658	0.966018815323194	0.334668350317605	0.998591218466416	Exon	Hippocampus
e441471	ENSG00000106070.17	ENSG00000106070	GRB10	-0.0826148272181459	-3.01611845940878	-0.966008193464735	0.334673658122137	0.998591218466416	Exon	Hippocampus
e477905	ENSG00000197150.12	ENSG00000197150	ABCB8	-0.0459223542045583	-1.52879788277249	-0.966004509083654	0.334675499241545	0.998591218466416	Exon	Hippocampus
e262313	ENSG00000197584.11	ENSG00000197584	KCNMB2	0.0903023770320677	-2.72941201320889	0.965991562439021	0.334681968851958	0.998591218466416	Exon	Hippocampus
e698970	ENSG00000111371.15	ENSG00000111371	SLC38A1	0.0540349721004544	-0.767200087012455	0.965984011589562	0.334685742149163	0.998591218466416	Exon	Hippocampus
e875477	ENSG00000166847.9	ENSG00000166847	DCTN5	0.0357382444181087	0.447508080875395	0.965976205907932	0.334689642819589	0.998591218466416	Exon	Hippocampus
e827722	ENSG00000256061.7	ENSG00000256061	DYX1C1	-0.0556997209016145	-1.28488211468662	-0.965962877109405	0.33469630358075	0.998591218466416	Exon	Hippocampus
e403373	ENSG00000203875.10	ENSG00000203875	SNHG5	0.0427130623256531	-0.767160633194424	0.965962248849442	0.334696617541364	0.998591218466416	Exon	Hippocampus
e395346	ENSG00000198087.7	ENSG00000198087	CD2AP	-0.0572580424365663	-1.05007456407817	-0.965943924253054	0.334705774983432	0.998591218466416	Exon	Hippocampus
e1153738	ENSG00000147144.12	ENSG00000147144	CCDC120	-0.0677735993521482	-2.77642766067309	-0.965941492626468	0.334706990164514	0.998591218466416	Exon	Hippocampus
e453184	ENSG00000004766.15	ENSG00000004766	VPS50	0.0351513977212314	0.756452323867808	0.965936883661032	0.334709293456756	0.998591218466416	Exon	Hippocampus
e854885	ENSG00000130731.15	ENSG00000130731	C16orf13	0.042162024666724	1.20332719028586	0.965932871646989	0.334711298435841	0.998591218466416	Exon	Hippocampus
e542092	ENSG00000196305.17	ENSG00000196305	IARS	0.0285439861115004	2.47256342466355	0.96593282433165	0.334711322081434	0.998591218466416	Exon	Hippocampus
e537890	ENSG00000107362.13	ENSG00000107362	ABHD17B	0.0428233998509472	0.902330094473673	0.965924648335146	0.334715408009119	0.998591218466416	Exon	Hippocampus
e538905	ENSG00000197969.11	ENSG00000197969	VPS13A	0.0429978662852188	0.013961585822753	0.965912197209868	0.334721630480518	0.998591218466416	Exon	Hippocampus
e554920	ENSG00000171159.4	ENSG00000171159	C9orf16	-0.0730643452490522	1.77938876301065	-0.965911903990876	0.334721777018118	0.998591218466416	Exon	Hippocampus
e485559	ENSG00000129422.14	ENSG00000129422	MTUS1	0.0544020912469752	1.17133234252324	0.965904293863747	0.334725580230248	0.998591218466416	Exon	Hippocampus
e974520	ENSG00000132470.13	ENSG00000132470	ITGB4	-0.0828142647172136	-1.54629234746789	-0.965886810322808	0.334734317853135	0.998591218466416	Exon	Hippocampus
e454979	ENSG00000166448.14	ENSG00000166448	TMEM130	-0.0932073576082409	-0.85772141463772	-0.965881584378969	0.334736929613964	0.998591218466416	Exon	Hippocampus
e525436	ENSG00000236404.8	ENSG00000236404	VLDLR-AS1	0.0718887932114664	-2.74711472105388	0.965874547297211	0.334740446544862	0.998591218466416	Exon	Hippocampus
e131720	ENSG00000179818.13	ENSG00000179818	PCBP1-AS1	0.051888836299748	-1.76340225352405	0.965872864781714	0.334741287421217	0.998591218466416	Exon	Hippocampus
e490434	ENSG00000240694.8	ENSG00000240694	PNMA2	0.0540460469481344	2.64016815135934	0.965859632335397	0.334747900692482	0.998591218466416	Exon	Hippocampus
e774448	ENSG00000196943.12	ENSG00000196943	NOP9	0.0315903198718968	0.362138184393525	0.965857130405444	0.334749151108831	0.998591218466416	Exon	Hippocampus
e663923	ENSG00000204397.7	ENSG00000204397	CARD16	-0.0955777343699436	-2.53879018812626	-0.965849996827254	0.334752716350256	0.998591218466416	Exon	Hippocampus
e306676	ENSG00000123737.12	ENSG00000123737	EXOSC9	-0.0579381609326233	-1.35299846172568	-0.965849059096404	0.334753185014062	0.998591218466416	Exon	Hippocampus
e206120	ENSG00000224660.1	ENSG00000224660	SH3BP5-AS1	-0.0616146558668401	-2.34493550185835	-0.965843631631391	0.334755897587965	0.998591218466416	Exon	Hippocampus
e688833	ENSG00000070018.8	ENSG00000070018	LRP6	0.0385313635235504	-0.0217190406563718	0.965843523736268	0.334755951512638	0.998591218466416	Exon	Hippocampus
e708542	ENSG00000139546.10	ENSG00000139546	TARBP2	-0.0523047058330364	-1.84055555414411	-0.96583596269258	0.334759730444523	0.998591218466416	Exon	Hippocampus
e757737	ENSG00000136098.16	ENSG00000136098	NEK3	0.061319367335885	0.102388848063698	0.965830838625756	0.334762291416121	0.998591218466416	Exon	Hippocampus
e616680	ENSG00000166387.11	ENSG00000166387	PPFIBP2	0.0751119535943514	-1.40997840483341	0.965819079482081	0.334768168599145	0.998591218466416	Exon	Hippocampus
e47725	ENSG00000171502.14	ENSG00000171502	COL24A1	0.107583202097649	-1.31239460169019	0.965818760038395	0.334768328257026	0.998591218466416	Exon	Hippocampus
e627281	ENSG00000166352.15	ENSG00000166352	C11orf74	0.0665943838244735	-1.24923194558462	0.965816227681691	0.334769593930069	0.998591218466416	Exon	Hippocampus
e269639	ENSG00000188729.6	ENSG00000188729	OSTN	0.153947243766667	-2.20688239440347	0.965811484444533	0.334771964610509	0.998591218466416	Exon	Hippocampus
e452733	ENSG00000001631.15	ENSG00000001631	KRIT1	-0.054856979527599	-1.52597652054065	-0.965809484899602	0.33477296399075	0.998591218466416	Exon	Hippocampus
e281302	ENSG00000237765.6	ENSG00000237765	FAM200B	0.035920253703516	-0.427361868254707	0.965772825323848	0.334791286929719	0.998591218466416	Exon	Hippocampus
e281304	ENSG00000237765.6	ENSG00000237765	FAM200B	0.035920253703516	-0.427361868254707	0.965772825323848	0.334791286929719	0.998591218466416	Exon	Hippocampus
e2016	ENSG00000107404.18	ENSG00000107404	DVL1	-0.0509933283503136	-0.168041738804003	-0.965771306759958	0.334792045941955	0.998591218466416	Exon	Hippocampus
e619567	ENSG00000133816.13	ENSG00000133816	MICAL2	-0.0817875672648598	-2.10373069349086	-0.965759672081506	0.334797861251708	0.998591218466416	Exon	Hippocampus
e619595	ENSG00000133816.13	ENSG00000133816	MICAL2	-0.0817875672648598	-2.10373069349086	-0.965759672081506	0.334797861251708	0.998591218466416	Exon	Hippocampus
e304326	ENSG00000073331.17	ENSG00000073331	ALPK1	-0.0974024421135061	-1.68537102676629	-0.965757943678065	0.334798725157513	0.998591218466416	Exon	Hippocampus
e1096838	ENSG00000230043.1	ENSG00000230043	TMSB4XP6	-0.062172364625542	2.5369945289865	-0.965757520749116	0.334798936549799	0.998591218466416	Exon	Hippocampus
e409083	ENSG00000228624.7	ENSG00000228624		0.0826524657471753	-2.7173342483603	0.96575482769226	0.334800282620581	0.998591218466416	Exon	Hippocampus
e428920	ENSG00000106443.15	ENSG00000106443	PHF14	0.0442851755992882	0.923866435986603	0.965754676729933	0.334800358076194	0.998591218466416	Exon	Hippocampus
e807072	ENSG00000242085.1	ENSG00000242085	RPS20P33	0.0552324734856429	-0.997360296143027	0.965738439888056	0.334808473813295	0.998591218466416	Exon	Hippocampus
e421225	ENSG00000235086.1	ENSG00000235086	FNDC1-IT1	-0.173281456344416	-3.85659323902788	-0.96573833959847	0.334808523941906	0.998591218466416	Exon	Hippocampus
e538019	ENSG00000119125.16	ENSG00000119125	GDA	0.0816141820599143	1.43646140507887	0.965736678989037	0.33480935397939	0.998591218466416	Exon	Hippocampus
e1172453	ENSG00000010404.17	ENSG00000010404	IDS	-0.0559689857690708	-2.03429208861344	-0.965717601489148	0.334818889754809	0.998591218466416	Exon	Hippocampus
e498041	ENSG00000104738.16	ENSG00000104738	MCM4	0.0565059536913653	-2.15888887183626	0.965714023390657	0.334820678265733	0.998591218466416	Exon	Hippocampus
e854877	ENSG00000130731.15	ENSG00000130731	C16orf13	0.042158757778325	1.20346094142336	0.965712780378829	0.334821299586084	0.998591218466416	Exon	Hippocampus
e1031046	ENSG00000167460.14	ENSG00000167460	TPM4	0.0744351669882951	-0.779028653122247	0.965711354192268	0.334822012467375	0.998591218466416	Exon	Hippocampus
e106854	ENSG00000054282.15	ENSG00000054282	SDCCAG8	0.0346488493964701	-0.609892271248353	0.96571101878975	0.334822180118922	0.998591218466416	Exon	Hippocampus
e1113204	ENSG00000160200.17	ENSG00000160200	CBS	0.212184735625307	-3.68887160920593	0.965709722359418	0.334822828142448	0.998591218466416	Exon	Hippocampus
e424199	ENSG00000112584.13	ENSG00000112584	FAM120B	-0.0312772490503827	-0.711276735994814	-0.96570544206679	0.334824967661804	0.998591218466416	Exon	Hippocampus
e619979	ENSG00000133794.17	ENSG00000133794	ARNTL	-0.0478326004005437	-1.03096924144339	-0.965696172473397	0.334829601131054	0.998591218466416	Exon	Hippocampus
e5990	ENSG00000116254.17	ENSG00000116254	CHD5	-0.07108967532221	0.888506426303315	-0.965692068670633	0.334831652458001	0.998591218466416	Exon	Hippocampus
e610948	ENSG00000177830.17	ENSG00000177830	CHID1	-0.039670118871887	-0.382002030528252	-0.965690779165306	0.334832297031844	0.998591218466416	Exon	Hippocampus
e387072	ENSG00000227057.8	ENSG00000227057	WDR46	0.0389762437642643	-1.02636842241956	0.965682120574426	0.334836625147355	0.998591218466416	Exon	Hippocampus
e220142	ENSG00000068745.14	ENSG00000068745	IP6K2	-0.0635043701533316	-2.40117053526033	-0.96567008502993	0.334842641339611	0.998591218466416	Exon	Hippocampus
e484389	ENSG00000249889.1	ENSG00000249889	ALG1L11P	-0.105624535785363	-3.06423115097543	-0.965655387678588	0.334849988180702	0.998591218466416	Exon	Hippocampus
e285022	ENSG00000035928.14	ENSG00000035928	RFC1	0.0424308152854801	-0.582586087568711	0.965655227554335	0.334850068223416	0.998591218466416	Exon	Hippocampus
e225226	ENSG00000114738.10	ENSG00000114738	MAPKAPK3	-0.0452413600982717	0.778811297202329	-0.96565219957152	0.33485158185005	0.998591218466416	Exon	Hippocampus
e703671	ENSG00000110881.11	ENSG00000110881	ASIC1	-0.0800960880403176	-3.15423297432402	-0.965648335187118	0.334853513583147	0.998591218466416	Exon	Hippocampus
e801437	ENSG00000066739.11	ENSG00000066739	ATG2B	0.0323773103722616	-0.436944461294505	0.965642564121087	0.334856398443961	0.998591218466416	Exon	Hippocampus
e664321	ENSG00000110675.12	ENSG00000110675	ELMOD1	0.0651244172400567	1.47733971031155	0.965625097197791	0.334865129969083	0.998591218466416	Exon	Hippocampus
e1048987	ENSG00000006712.14	ENSG00000006712	PAF1	-0.0527771833593938	-1.22507202163199	-0.965613302095177	0.334871026296007	0.998591218466416	Exon	Hippocampus
e1164605	ENSG00000133131.14	ENSG00000133131	MORC4	-0.0685424759582894	-2.22671199335768	-0.965611894655037	0.334871729874464	0.998591218466416	Exon	Hippocampus
e329536	ENSG00000279638.1	ENSG00000279638		0.0671393675129761	-2.93702170188918	0.965605578864496	0.334874887146032	0.998591218466416	Exon	Hippocampus
e428915	ENSG00000189043.9	ENSG00000189043	NDUFA4	0.0472387198019435	-1.64028536150123	0.965599035391784	0.334878158256513	0.998591218466416	Exon	Hippocampus
e779034	ENSG00000150527.16	ENSG00000150527	CTAGE5	0.055875762565922	0.19946354327683	0.965581135065077	0.334887106813348	0.998591218466416	Exon	Hippocampus
e1157571	ENSG00000131089.14	ENSG00000131089	ARHGEF9	0.0471508698458424	1.3132728699302	0.965575247905046	0.334890049898808	0.998591218466416	Exon	Hippocampus
e61763	ENSG00000265972.5	ENSG00000265972	TXNIP	-0.0808124344984953	3.11401704094228	-0.965571720136986	0.334891813494503	0.998591218466416	Exon	Hippocampus
e238969	ENSG00000114446.4	ENSG00000114446	IFT57	0.0408132250427357	0.150303941433174	0.965571457856264	0.334891944613667	0.998591218466416	Exon	Hippocampus
e1159100	ENSG00000196338.12	ENSG00000196338	NLGN3	-0.04162758654766	1.85345125701378	-0.965568816823562	0.334893264918426	0.998591218466416	Exon	Hippocampus
e760184	ENSG00000139737.21	ENSG00000139737	SLAIN1	0.0791767765785314	-2.38089045636819	0.96556121985834	0.334897062811164	0.998591218466416	Exon	Hippocampus
e739693	ENSG00000111775.2	ENSG00000111775	COX6A1	0.0397150686533925	2.79858124306317	0.965553634874727	0.334900854741827	0.998591218466416	Exon	Hippocampus
e880337	ENSG00000149932.16	ENSG00000149932	TMEM219	0.0271668948165308	1.61510951392064	0.965547594152294	0.334903874676014	0.998591218466416	Exon	Hippocampus
e1171903	ENSG00000203930.10	ENSG00000203930	LINC00632	0.0624618506772782	-1.64195560515546	0.965543064457296	0.33490613921486	0.998591218466416	Exon	Hippocampus
e1102735	ENSG00000203880.11	ENSG00000203880	PCMTD2	0.0268129024347012	1.51740643710879	0.965530661090108	0.334912340103988	0.998591218466416	Exon	Hippocampus
e797138	ENSG00000165521.15	ENSG00000165521	EML5	-0.0660882855377471	-1.91915690850961	-0.965529453666055	0.334912943742644	0.998591218466416	Exon	Hippocampus
e441489	ENSG00000106078.17	ENSG00000106078	COBL	0.0471956718073394	0.209207683302702	0.965528789030637	0.334913276020265	0.998591218466416	Exon	Hippocampus
e163267	ENSG00000153253.15	ENSG00000153253	SCN3A	0.0614554799072006	-0.0793779174238714	0.965527058213343	0.334914141325519	0.998591218466416	Exon	Hippocampus
e328461	ENSG00000172239.13	ENSG00000172239	PAIP1	0.0336734413301378	2.17761516117376	0.965519618943735	0.334917860532393	0.998591218466416	Exon	Hippocampus
e1034408	ENSG00000007080.10	ENSG00000007080	CCDC124	-0.0373188804744619	0.385701281698983	-0.965517837889933	0.334918750960807	0.998591218466416	Exon	Hippocampus
e255497	ENSG00000018408.14	ENSG00000018408	WWTR1	-0.0718048584478138	0.535707977210197	-0.965493656542456	0.334930840448934	0.998591218466416	Exon	Hippocampus
e250819	ENSG00000182923.16	ENSG00000182923	CEP63	0.0369129306433241	-0.0643249495063337	0.965491832476318	0.33493175240402	0.998591218466416	Exon	Hippocampus
e770096	ENSG00000100461.17	ENSG00000100461	RBM23	0.0248201012320366	1.25804729282606	0.965490066415824	0.334932635360294	0.998591218466416	Exon	Hippocampus
e1069977	ENSG00000170954.11	ENSG00000170954	ZNF415	0.0703418759565935	-2.89124150333975	0.965485819236932	0.33493475877801	0.998591218466416	Exon	Hippocampus
e832294	ENSG00000259316.9	ENSG00000259316		-0.0364865856579685	0.54444060224267	-0.965482220835951	0.334936557839817	0.998591218466416	Exon	Hippocampus
e437717	ENSG00000106608.16	ENSG00000106608	URGCP	0.021510089096081	3.74942458131526	0.965474150570674	0.334940592684157	0.998591218466416	Exon	Hippocampus
e455929	ENSG00000196652.11	ENSG00000196652	ZKSCAN5	0.021460631456686	0.645739099141423	0.965474131675212	0.33494060213125	0.998591218466416	Exon	Hippocampus
e533618	ENSG00000159921.14	ENSG00000159921	GNE	0.0266593523437996	0.569108718999213	0.965459160385701	0.334948087324589	0.998591218466416	Exon	Hippocampus
e509199	ENSG00000132549.18	ENSG00000132549	VPS13B	0.0318308565677811	0.104928422718665	0.965456719325968	0.334949307791112	0.998591218466416	Exon	Hippocampus
e439681	ENSG00000232956.8	ENSG00000232956	SNHG15	-0.0357261790807431	-0.0731837169941144	-0.965453945821895	0.33495069447467	0.998591218466416	Exon	Hippocampus
e829557	ENSG00000157470.11	ENSG00000157470	FAM81A	-0.0802181416887472	-2.6090009978649	-0.965452287331059	0.334951523680914	0.998591218466416	Exon	Hippocampus
e1006821	ENSG00000175221.14	ENSG00000175221	MED16	-0.047496075179892	-0.833827447722525	-0.965451061865168	0.334952136385767	0.998591218466416	Exon	Hippocampus
e7626	ENSG00000074800.13	ENSG00000074800	ENO1	-0.0269520443346732	3.84101063324155	-0.965451042602944	0.334952146016443	0.998591218466416	Exon	Hippocampus
e1045471	ENSG00000181666.17	ENSG00000181666	HKR1	0.0357909666476449	-0.93521258767233	0.965447094318827	0.334954120072959	0.998591218466416	Exon	Hippocampus
e1126303	ENSG00000100209.9	ENSG00000100209	HSCB	0.0659957638924872	-2.47651252804388	0.965445318341657	0.33495500802552	0.998591218466416	Exon	Hippocampus
e967960	ENSG00000108370.16	ENSG00000108370	RGS9	0.0892004811302748	-3.04647841438957	0.965438493354872	0.334958420394644	0.998591218466416	Exon	Hippocampus
e753837	ENSG00000120690.14	ENSG00000120690	ELF1	-0.0594853191712309	-0.294780407115319	-0.965436849315544	0.334959242387735	0.998591218466416	Exon	Hippocampus
e1152038	ENSG00000197779.13	ENSG00000197779	ZNF81	0.0342953924770028	-0.830399918989559	0.965423821617917	0.334965756072116	0.998591218466416	Exon	Hippocampus
e642479	ENSG00000110046.12	ENSG00000110046	ATG2A	-0.0615479282902967	-2.26709032649384	-0.965422212551966	0.334966560590468	0.998591218466416	Exon	Hippocampus
e755371	ENSG00000102445.18	ENSG00000102445	KIAA0226L	-0.0735360751476349	-2.68488219324827	-0.965421274228567	0.334967029744216	0.998591218466416	Exon	Hippocampus
e851875	ENSG00000140443.13	ENSG00000140443	IGF1R	-0.046033353386286	-0.977598314736934	-0.965411602066093	0.334971865768269	0.998591218466416	Exon	Hippocampus
e645919	ENSG00000087365.15	ENSG00000087365	SF3B2	-0.0291449143579203	1.35471605118498	-0.965408418349696	0.334973457617525	0.998591218466416	Exon	Hippocampus
e633609	ENSG00000149131.15	ENSG00000149131	SERPING1	-0.0836909269242992	-0.0501500314676672	-0.965408257325455	0.334973538129323	0.998591218466416	Exon	Hippocampus
e294715	ENSG00000169288.17	ENSG00000169288	MRPL1	0.0522583466986775	-1.73041337527321	0.96539965384529	0.334977839870389	0.998591218466416	Exon	Hippocampus
e716344	ENSG00000135506.15	ENSG00000135506	OS9	-0.0378940260524917	-0.204566111349021	-0.965396758025677	0.334979287788564	0.998591218466416	Exon	Hippocampus
e533062	ENSG00000137076.19	ENSG00000137076	TLN1	-0.0545213139978301	-0.517889367385424	-0.965394548410518	0.334980392605253	0.998591218466416	Exon	Hippocampus
e908768	ENSG00000167522.14	ENSG00000167522	ANKRD11	-0.0510015174920872	-0.720860741262657	-0.965381857300613	0.334986738258174	0.998591218466416	Exon	Hippocampus
e404291	ENSG00000112159.11	ENSG00000112159	MDN1	-0.0260348218304387	0.245091755443058	-0.96537904884563	0.334988142517854	0.998591218466416	Exon	Hippocampus
e404278	ENSG00000112159.11	ENSG00000112159	MDN1	-0.0289251356915738	0.142691649738457	-0.965378535316345	0.334988399288794	0.998591218466416	Exon	Hippocampus
e718703	ENSG00000127311.9	ENSG00000127311	HELB	-0.0827869536370376	-2.98851519882576	-0.965355352170347	0.3349999912787	0.998591218466416	Exon	Hippocampus
e36691	ENSG00000117859.18	ENSG00000117859	OSBPL9	0.046633659924371	1.61747059986111	0.965352411907045	0.335001461481768	0.998591218466416	Exon	Hippocampus
e552194	ENSG00000136935.13	ENSG00000136935	GOLGA1	0.056921518184158	-1.20253997577385	0.965351925678454	0.335001704608275	0.998591218466416	Exon	Hippocampus
e477596	ENSG00000002933.7	ENSG00000002933	TMEM176A	-0.0910879592513589	-3.11906522004393	-0.96534606512283	0.335004635042263	0.998591218466416	Exon	Hippocampus
e728042	ENSG00000185046.18	ENSG00000185046	ANKS1B	0.0622454650528014	-0.211234720220215	0.965345503919795	0.335004915659605	0.998591218466416	Exon	Hippocampus
e101181	ENSG00000143776.18	ENSG00000143776	CDC42BPA	0.0275727670342903	1.84926021905095	0.965343939231894	0.335005698048481	0.998591218466416	Exon	Hippocampus
e509802	ENSG00000034677.12	ENSG00000034677	RNF19A	-0.0699306552261222	-2.14705089931361	-0.965342395875359	0.335006469772219	0.998591218466416	Exon	Hippocampus
e96192	ENSG00000054392.12	ENSG00000054392	HHAT	0.0814399342855852	-3.07559146408144	0.965338886200729	0.335008224717217	0.998591218466416	Exon	Hippocampus
e390261	ENSG00000137200.12	ENSG00000137200	CMTR1	-0.0368826577536552	-0.707241195651844	-0.965337939059606	0.335008698317858	0.998591218466416	Exon	Hippocampus
e794305	ENSG00000119650.12	ENSG00000119650	IFT43	0.0407533816425287	-0.434851642671181	0.965327106402528	0.335014115021221	0.998591218466416	Exon	Hippocampus
e147563	ENSG00000144061.12	ENSG00000144061	NPHP1	0.0806467481799139	-2.01159088033972	0.965325764893262	0.335014785826214	0.998591218466416	Exon	Hippocampus
e262496	ENSG00000171109.18	ENSG00000171109	MFN1	0.0329387852573688	0.470645011616133	0.965322383087318	0.335016476859995	0.998591218466416	Exon	Hippocampus
e590027	ENSG00000122359.17	ENSG00000122359	ANXA11	-0.0423108227114209	0.313823779417049	-0.965314536154022	0.335020400651434	0.998591218466416	Exon	Hippocampus
e925574	ENSG00000006695.10	ENSG00000006695	COX10	0.0314354240773606	0.480828735516513	0.965312137602511	0.335021600032399	0.998591218466416	Exon	Hippocampus
e993588	ENSG00000170558.8	ENSG00000170558	CDH2	-0.033906736762602	1.53440395067192	-0.965303202370257	0.335026068064907	0.998591218466416	Exon	Hippocampus
e284062	ENSG00000047365.11	ENSG00000047365	ARAP2	0.0478739473981031	0.51673370923747	0.965302447787646	0.335026445393142	0.998591218466416	Exon	Hippocampus
e375898	ENSG00000112186.11	ENSG00000112186	CAP2	0.0704569617595047	0.262585089414477	0.965301547319905	0.33502689567144	0.998591218466416	Exon	Hippocampus
e72331	ENSG00000116539.11	ENSG00000116539	ASH1L	0.0293681989848844	0.369045177315226	0.965300001421975	0.33502766869759	0.998591218466416	Exon	Hippocampus
e376320	ENSG00000165097.13	ENSG00000165097	KDM1B	0.0392790978236574	-0.816190909794007	0.965283134430481	0.335036103110459	0.998591218466416	Exon	Hippocampus
e420263	ENSG00000029639.10	ENSG00000029639	TFB1M	-0.0420826244742415	-1.23266583521577	-0.965282960687006	0.335036189992358	0.998591218466416	Exon	Hippocampus
e1331	ENSG00000162572.19	ENSG00000162572	SCNN1D	-0.0825507140241212	-3.21661725611823	-0.965272054825947	0.33504164358991	0.998591218466416	Exon	Hippocampus
e19697	ENSG00000186501.14	ENSG00000186501	TMEM222	-0.0416950421863649	-0.764401886247209	-0.965255783691978	0.335049780258812	0.998591218466416	Exon	Hippocampus
e885534	ENSG00000140798.15	ENSG00000140798	ABCC12	0.120779534203583	-1.06319564614541	0.965252269387631	0.335051537665767	0.998591218466416	Exon	Hippocampus
e702228	ENSG00000167552.13	ENSG00000167552	TUBA1A	0.0771336784900409	-2.16758607722233	0.965226483251323	0.335064432785754	0.998591218466416	Exon	Hippocampus
e221916	ENSG00000145022.4	ENSG00000145022	TCTA	-0.0387200786787683	-0.615752794753988	-0.965214652316103	0.335070349302197	0.998591218466416	Exon	Hippocampus
e166646	ENSG00000198586.13	ENSG00000198586	TLK1	0.0403230474931917	0.368073329414525	0.965210464195947	0.335072443749753	0.998591218466416	Exon	Hippocampus
e565596	ENSG00000181090.18	ENSG00000181090	EHMT1	-0.0281032289341285	0.0686006368681162	-0.965210437478478	0.335072457110987	0.998591218466416	Exon	Hippocampus
e427135	ENSG00000155034.18	ENSG00000155034	FBXL18	-0.0575667557477609	0.58946755472367	-0.965195291850827	0.335080031396944	0.998591218466416	Exon	Hippocampus
e1153257	ENSG00000102103.15	ENSG00000102103	PQBP1	-0.0322914108836323	-0.281281353328522	-0.965194119537202	0.335080617672322	0.998591218466416	Exon	Hippocampus
e767416	ENSG00000165792.17	ENSG00000165792	METTL17	0.0513930288145659	-2.08013990486909	0.96519244776563	0.335081453728334	0.998591218466416	Exon	Hippocampus
e96598	ENSG00000143493.12	ENSG00000143493	INTS7	0.0474687170721956	-1.25066877136841	0.965187365498508	0.335083995387678	0.998591218466416	Exon	Hippocampus
e503600	ENSG00000154582.16	ENSG00000154582	TCEB1	0.0365353935634545	2.80449155228092	0.965185512864193	0.3350849218996	0.998591218466416	Exon	Hippocampus
e1090867	ENSG00000101407.12	ENSG00000101407	TTI1	0.0280576760710756	-0.282181893481551	0.965160864740694	0.335097248710245	0.998591218466416	Exon	Hippocampus
e421363	ENSG00000120438.11	ENSG00000120438	TCP1	0.0361119140367413	1.81113117388598	0.965158286961109	0.335098537904466	0.998591218466416	Exon	Hippocampus
e1148355	ENSG00000198947.15	ENSG00000198947	DMD	0.033291597512919	-0.125758408112354	0.96515719830572	0.335099082361692	0.998591218466416	Exon	Hippocampus
e453563	ENSG00000164692.17	ENSG00000164692	COL1A2	-0.140827614482442	-3.16357774718707	-0.9651558341597	0.33509976459782	0.998591218466416	Exon	Hippocampus
e682484	ENSG00000067182.7	ENSG00000067182	TNFRSF1A	-0.086274762786483	-1.97282963811576	-0.965143041411305	0.335106162545424	0.998591218466416	Exon	Hippocampus
e323765	ENSG00000113100.9	ENSG00000113100	CDH9	-0.106918407742311	-1.79529611993471	-0.965134428503004	0.335110470103398	0.998591218466416	Exon	Hippocampus
e589965	ENSG00000122359.17	ENSG00000122359	ANXA11	-0.0489696134546327	1.20994744959688	-0.965124611485701	0.335115379913866	0.998591218466416	Exon	Hippocampus
e261666	ENSG00000114346.13	ENSG00000114346	ECT2	0.0570293559736937	-2.19142925037955	0.96511172998588	0.335121822442548	0.998591218466416	Exon	Hippocampus
e370904	ENSG00000161011.19	ENSG00000161011	SQSTM1	0.0619562123407031	-2.49475942621839	0.965108171871218	0.335123602005329	0.998591218466416	Exon	Hippocampus
e253163	ENSG00000155903.11	ENSG00000155903	RASA2	-0.0388875015910008	-0.650540908116358	-0.965107534031616	0.335123921016385	0.998591218466416	Exon	Hippocampus
e802996	ENSG00000214548.14	ENSG00000214548	MEG3	-0.0660963403357713	5.76915447127743	-0.965089087460849	0.335133147025872	0.998591218466416	Exon	Hippocampus
e564202	ENSG00000279073.3	ENSG00000279073		-0.0488570326467832	1.13062585961147	-0.965087093446497	0.335134144337353	0.998591218466416	Exon	Hippocampus
e355603	ENSG00000112855.14	ENSG00000112855	HARS2	-0.0353621640242168	-0.701527335293664	-0.965084274236711	0.33513555437576	0.998591218466416	Exon	Hippocampus
e207285	ENSG00000182568.16	ENSG00000182568	SATB1	0.0656567654821725	0.203247248129863	0.965073133553653	0.335141126467949	0.998591218466416	Exon	Hippocampus
e105624	ENSG00000198626.15	ENSG00000198626	RYR2	0.0604041133900093	-0.816188297454251	0.965066010879984	0.335144688955449	0.998591218466416	Exon	Hippocampus
e1021258	ENSG00000161847.13	ENSG00000161847	RAVER1	-0.0831139089800218	-3.25579364714111	-0.965060894688298	0.335147247892927	0.998591218466416	Exon	Hippocampus
e818528	ENSG00000243708.10	ENSG00000243708	PLA2G4B	0.0638590819406546	-2.00961427729004	0.96505776732906	0.335148812093232	0.998591218466416	Exon	Hippocampus
e356894	ENSG00000187678.8	ENSG00000187678	SPRY4	0.0500368236091747	2.44237142468112	0.965049153820776	0.335153120305883	0.998591218466416	Exon	Hippocampus
e500046	ENSG00000198846.5	ENSG00000198846	TOX	0.0945661379436745	0.999127118010367	0.965039864722658	0.335157766467991	0.998591218466416	Exon	Hippocampus
e465167	ENSG00000128573.23	ENSG00000128573	FOXP2	0.122870065210594	-3.31193529054129	0.965037921209276	0.335158738567442	0.998591218466416	Exon	Hippocampus
e1016359	ENSG00000125733.17	ENSG00000125733	TRIP10	-0.0807956174735028	-2.00707119754327	-0.965032960311658	0.335161219899428	0.998591218466416	Exon	Hippocampus
e104303	ENSG00000059588.9	ENSG00000059588	TARBP1	-0.0592629342775984	-0.141271087464598	-0.96502393971963	0.335165731831802	0.998591218466416	Exon	Hippocampus
e530626	ENSG00000086102.18	ENSG00000086102	NFX1	-0.0329994343759884	-0.784955652389898	-0.965010105939399	0.335172651307721	0.998591218466416	Exon	Hippocampus
e993079	ENSG00000198795.10	ENSG00000198795	ZNF521	0.0606772755640439	-1.75783266271213	0.965002739064318	0.335176336159975	0.998591218466416	Exon	Hippocampus
e19211	ENSG00000117676.13	ENSG00000117676	RPS6KA1	0.073207876022619	-1.89517388110161	0.964961833366929	0.335196797340734	0.998591218466416	Exon	Hippocampus
e704811	ENSG00000050426.15	ENSG00000050426	LETMD1	0.0282098478992402	1.08046315818161	0.964961557695536	0.335196935235322	0.998591218466416	Exon	Hippocampus
e637813	ENSG00000254772.9	ENSG00000254772	EEF1G	-0.0347725338093534	3.93638722587868	-0.964957214197528	0.335199107917072	0.998591218466416	Exon	Hippocampus
e993503	ENSG00000171885.13	ENSG00000171885	AQP4	-0.0735273095026167	7.90950231561194	-0.964950114212025	0.335202659454124	0.998591218466416	Exon	Hippocampus
e228239	ENSG00000114902.13	ENSG00000114902	SPCS1	0.025357799460238	3.20030043888589	0.964949966506227	0.335202733339409	0.998591218466416	Exon	Hippocampus
e936287	ENSG00000108578.14	ENSG00000108578	BLMH	-0.0384433182306109	-1.27980880411972	-0.96493448337602	0.335210478357719	0.998591218466416	Exon	Hippocampus
e637305	ENSG00000149485.17	ENSG00000149485	FADS1	-0.0459212504322513	1.54033437574064	-0.964917744386963	0.335218851715744	0.998591218466416	Exon	Hippocampus
e463386	ENSG00000105865.10	ENSG00000105865	DUS4L	-0.040968814908253	-1.37872960411539	-0.96491447779633	0.335220485780792	0.998591218466416	Exon	Hippocampus
e191834	ENSG00000135931.17	ENSG00000135931	ARMC9	0.0564207153116079	-1.64453102150159	0.964905482282597	0.335224985683964	0.998591218466416	Exon	Hippocampus
e759042	ENSG00000118922.17	ENSG00000118922	KLF12	-0.0498387340371935	-0.649056913346434	-0.964903716234109	0.33522586913417	0.998591218466416	Exon	Hippocampus
e9000	ENSG00000116649.9	ENSG00000116649	SRM	-0.0432847889261172	0.935134668277515	-0.964894338867876	0.335230560104285	0.998591218466416	Exon	Hippocampus
e161023	ENSG00000144283.21	ENSG00000144283	PKP4	0.0401217430087374	3.58206212126414	0.964882301070613	0.335236582000981	0.998591218466416	Exon	Hippocampus
e486188	ENSG00000104763.18	ENSG00000104763	ASAH1	0.0404548715126618	-0.0346760205893175	0.96488073498941	0.335237365436764	0.998591218466416	Exon	Hippocampus
e609765	ENSG00000177106.14	ENSG00000177106	EPS8L2	0.0997840905035645	-3.17748690971863	0.964873875496117	0.335240796928273	0.998591218466416	Exon	Hippocampus
e1173737	ENSG00000147394.18	ENSG00000147394	ZNF185	0.0584034083432402	0.517483458706972	0.964872573113542	0.335241448453416	0.998591218466416	Exon	Hippocampus
e731650	ENSG00000111783.12	ENSG00000111783	RFX4	-0.0624562400471399	2.0125693339104	-0.964845058886295	0.33525521281148	0.998591218466416	Exon	Hippocampus
e731742	ENSG00000111783.12	ENSG00000111783	RFX4	-0.0624562400471399	2.0125693339104	-0.964845058886295	0.33525521281148	0.998591218466416	Exon	Hippocampus
e1001480	ENSG00000049759.17	ENSG00000049759	NEDD4L	0.0612924272017464	0.312996637706379	0.964842765690088	0.335256360029877	0.998591218466416	Exon	Hippocampus
e1025063	ENSG00000269755.1	ENSG00000269755		-0.0528691120743346	-1.22335677023269	-0.964840683133394	0.335257401873741	0.998591218466416	Exon	Hippocampus
e739130	ENSG00000122966.14	ENSG00000122966	CIT	0.0630802826776602	0.637121750880734	0.964831830296148	0.335261830719715	0.998591218466416	Exon	Hippocampus
e1002142	ENSG00000074657.13	ENSG00000074657	ZNF532	0.0326165035816004	1.54235768171008	0.964829903937066	0.335262794432455	0.998591218466416	Exon	Hippocampus
e564149	ENSG00000107331.16	ENSG00000107331	ABCA2	-0.0625116032451694	0.409698843849471	-0.964825602087802	0.335264946554267	0.998591218466416	Exon	Hippocampus
e1099327	ENSG00000087495.16	ENSG00000087495	PHACTR3	0.0428022380574012	0.642874927691015	0.96482270082681	0.335266397997212	0.998591218466416	Exon	Hippocampus
e1015143	ENSG00000031823.14	ENSG00000031823	RANBP3	0.0583243762569155	-2.08853144474999	0.964810373683845	0.335272565066017	0.998591218466416	Exon	Hippocampus
e480645	ENSG00000105993.14	ENSG00000105993	DNAJB6	0.0560919671520314	1.3343316560274	0.964798419069113	0.335278545835084	0.998591218466416	Exon	Hippocampus
e146189	ENSG00000135966.12	ENSG00000135966	TGFBRAP1	-0.0273912010091675	0.190537030906885	-0.964796527181463	0.335279492333067	0.998591218466416	Exon	Hippocampus
e722658	ENSG00000067798.14	ENSG00000067798	NAV3	0.0527101484168765	-0.808086118328202	0.964793090958431	0.335281211455516	0.998591218466416	Exon	Hippocampus
e256798	ENSG00000174953.13	ENSG00000174953	DHX36	0.0468636042712371	-1.08815835796758	0.964790446416737	0.335282534508266	0.998591218466416	Exon	Hippocampus
e496165	ENSG00000083168.9	ENSG00000083168	KAT6A	0.0352390466038895	-1.11960479239217	0.964787191963145	0.335284162701929	0.998591218466416	Exon	Hippocampus
e784438	ENSG00000100575.13	ENSG00000100575	TIMM9	0.0292741037003833	0.564373183533616	0.964778632826604	0.335288444837446	0.998591218466416	Exon	Hippocampus
e168036	ENSG00000138430.15	ENSG00000138430	OLA1	0.0410983898740037	0.991478017632861	0.964763980043254	0.335295775706208	0.998591218466416	Exon	Hippocampus
e119707	ENSG00000021574.11	ENSG00000021574	SPAST	0.0364001308817533	3.4764925456551	0.964756455033192	0.335299540550754	0.998591218466416	Exon	Hippocampus
e50252	ENSG00000137936.16	ENSG00000137936	BCAR3	-0.0667261782603921	-0.647590710402163	-0.964756263848764	0.335299636202763	0.998591218466416	Exon	Hippocampus
e324443	ENSG00000113387.11	ENSG00000113387	SUB1	0.0404482680702841	3.8912453415106	0.964750643739565	0.335302448022998	0.998591218466416	Exon	Hippocampus
e159298	ENSG00000162980.16	ENSG00000162980	ARL5A	0.0555124537028212	-1.5525571089222	0.964750356897417	0.335302591534597	0.998591218466416	Exon	Hippocampus
e715891	ENSG00000155980.11	ENSG00000155980	KIF5A	0.0575777302218026	3.01242026747891	0.964746291454997	0.33530462554309	0.998591218466416	Exon	Hippocampus
e213914	ENSG00000170011.13	ENSG00000170011	MYRIP	0.0684913659706369	-1.29014478787773	0.964728345928368	0.335313604084028	0.998591218466416	Exon	Hippocampus
e123648	ENSG00000152527.13	ENSG00000152527	PLEKHH2	-0.0846064837219663	-2.50071841101235	-0.964725268647543	0.335315143730799	0.998591218466416	Exon	Hippocampus
e911541	ENSG00000159842.14	ENSG00000159842	ABR	-0.0425344874311535	1.54754991679602	-0.964715446056369	0.335320058269234	0.998591218466416	Exon	Hippocampus
e1137399	ENSG00000183172.8	ENSG00000183172	SMDT1	0.0276348677320593	1.79851562808413	0.964712898867081	0.335321332712418	0.998591218466416	Exon	Hippocampus
e425382	ENSG00000164880.15	ENSG00000164880	INTS1	-0.0798319968191749	-1.93753633446429	-0.964706538566591	0.335324514995131	0.998591218466416	Exon	Hippocampus
e843762	ENSG00000185787.14	ENSG00000185787	MORF4L1	0.033194319309516	1.86197659822539	0.964693395218876	0.335331091137539	0.998591218466416	Exon	Hippocampus
e1083193	ENSG00000125821.11	ENSG00000125821	DTD1	-0.0371963756763131	-0.446086277029837	-0.964690468940572	0.335332555282935	0.998591218466416	Exon	Hippocampus
e517834	ENSG00000147724.11	ENSG00000147724	FAM135B	-0.0597913942781576	0.279992158917497	-0.964687131655757	0.335334225077963	0.998591218466416	Exon	Hippocampus
e977490	ENSG00000184640.17	ENSG00000184640	SEPT9	-0.133212995955786	-3.12389569525862	-0.964683622375529	0.3353359809359	0.998591218466416	Exon	Hippocampus
e246402	ENSG00000114554.11	ENSG00000114554	PLXNA1	-0.0598621076441349	0.0280403266023249	-0.964661465917317	0.335347066991212	0.998591218466416	Exon	Hippocampus
e968874	ENSG00000182481.8	ENSG00000182481	KPNA2	-0.048711023980412	-0.262542600148193	-0.964646499478474	0.33535455563126	0.998591218466416	Exon	Hippocampus
e497540	ENSG00000164808.16	ENSG00000164808	SPIDR	0.0346738688978948	-0.165856506148583	0.964644550673954	0.335355530747305	0.998591218466416	Exon	Hippocampus
e25416	ENSG00000142687.17	ENSG00000142687	KIAA0319L	0.0259481399614316	0.594964785689768	0.964644099050149	0.335355756724885	0.998591218466416	Exon	Hippocampus
e174914	ENSG00000151690.14	ENSG00000151690	MFSD6	0.0745733532040556	-0.994512372827151	0.964640957858255	0.335357328475896	0.998591218466416	Exon	Hippocampus
e226845	ENSG00000168237.17	ENSG00000168237	GLYCTK	-0.0513345688439921	-1.34492398410301	-0.964637059806792	0.335359278941624	0.998591218466416	Exon	Hippocampus
e89519	ENSG00000118197.13	ENSG00000118197	DDX59	0.052558101724335	-1.68359859778197	0.964631134472277	0.335362243811835	0.998591218466416	Exon	Hippocampus
e1132112	ENSG00000100350.14	ENSG00000100350	FOXRED2	0.0542990512015626	-1.16556034601554	0.964616324094292	0.335369654581242	0.998591218466416	Exon	Hippocampus
e1175980	ENSG00000196924.14	ENSG00000196924	FLNA	-0.0830488576321245	0.779333870094482	-0.964609831141472	0.335372903537525	0.998591218466416	Exon	Hippocampus
e104171	ENSG00000143674.10	ENSG00000143674		0.0448008057128839	0.567168321010288	0.964604386063128	0.335375628172043	0.998591218466416	Exon	Hippocampus
e843080	ENSG00000140403.12	ENSG00000140403	DNAJA4	-0.0607514170805519	1.55655893168659	-0.964599973562285	0.335377836130959	0.998591218466416	Exon	Hippocampus
e1071148	ENSG00000125505.16	ENSG00000125505	MBOAT7	-0.0663517439446591	0.0346529268724888	-0.964599306419792	0.335378169961337	0.998591218466416	Exon	Hippocampus
e849852	ENSG00000182511.11	ENSG00000182511	FES	-0.0843169927506288	-2.81591272236078	-0.964598407889214	0.335378619575973	0.998591218466416	Exon	Hippocampus
e338187	ENSG00000177034.14	ENSG00000177034	MTX3	0.0319445991549564	1.79421958947605	0.964589401415286	0.335383126336172	0.998591218466416	Exon	Hippocampus
e761683	ENSG00000152767.16	ENSG00000152767	FARP1	0.0705298570010283	-2.07977985125901	0.964584050329807	0.335385803990743	0.998591218466416	Exon	Hippocampus
e328512	ENSG00000172239.13	ENSG00000172239	PAIP1	0.0335366249340539	1.12004516137744	0.96457266856569	0.33539149941064	0.998591218466416	Exon	Hippocampus
e1027688	ENSG00000141837.19	ENSG00000141837	CACNA1A	-0.0953187785777361	-3.16648097592549	-0.96456457151062	0.335395551204491	0.998591218466416	Exon	Hippocampus
e584224	ENSG00000198954.7	ENSG00000198954	KIF1BP	0.0364892354824916	-0.121520668626523	0.964562562618246	0.335396556465957	0.998591218466416	Exon	Hippocampus
e203754	ENSG00000157020.17	ENSG00000157020	SEC13	-0.026339067885924	0.81283839264089	-0.964553713228039	0.335400984775647	0.998591218466416	Exon	Hippocampus
e485393	ENSG00000129422.14	ENSG00000129422	MTUS1	0.0666553054460865	0.652055875710806	0.96455147706813	0.335402103774958	0.998591218466416	Exon	Hippocampus
e581160	ENSG00000150275.17	ENSG00000150275	PCDH15	-0.084373936268716	-1.63561626221855	-0.96452810604034	0.335413799041887	0.998591218466416	Exon	Hippocampus
e321986	ENSG00000164237.8	ENSG00000164237	CMBL	-0.0419976685294984	-0.660594950169963	-0.964525490024805	0.335415108157761	0.998591218466416	Exon	Hippocampus
e615560	ENSG00000166313.18	ENSG00000166313	APBB1	0.0802808702258078	-3.05162003278025	0.964510770083658	0.335422474425089	0.998591218466416	Exon	Hippocampus
e350413	ENSG00000155329.11	ENSG00000155329	ZCCHC10	0.0374857353458276	1.24994010386396	0.96449390500907	0.335430914305341	0.998591218466416	Exon	Hippocampus
e220851	ENSG00000198218.10	ENSG00000198218	QRICH1	-0.02956717021217	-0.27055030432351	-0.964474011162303	0.33544087006691	0.998591218466416	Exon	Hippocampus
e172573	ENSG00000115232.13	ENSG00000115232	ITGA4	-0.108636655926368	-1.54529323302574	-0.964470477151549	0.335442638662318	0.998591218466416	Exon	Hippocampus
e564765	ENSG00000188566.12	ENSG00000188566	NDOR1	-0.0482408641382374	-0.829524210516622	-0.964459084805534	0.335448340002041	0.998591218466416	Exon	Hippocampus
e103467	ENSG00000143633.12	ENSG00000143633	C1orf131	0.0516080989319443	-2.20749996062276	0.964457869500917	0.335448948209219	0.998591218466416	Exon	Hippocampus
e949857	ENSG00000161647.18	ENSG00000161647	MPP3	-0.067058207338512	-2.63232034718319	-0.964454202925799	0.335450783175142	0.998591218466416	Exon	Hippocampus
e1013098	ENSG00000167671.11	ENSG00000167671	UBXN6	-0.035377231844455	1.30576552026214	-0.964443866247933	0.335455956280596	0.998591218466416	Exon	Hippocampus
e734487	ENSG00000111231.8	ENSG00000111231	GPN3	0.0414998416265722	-0.067102000124294	0.964440530579894	0.335457625663791	0.998591218466416	Exon	Hippocampus
e412068	ENSG00000164483.16	ENSG00000164483	SAMD3	-0.103607197302757	-2.24653612310016	-0.964437118121517	0.335459333483376	0.998591218466416	Exon	Hippocampus
e45408	ENSG00000137955.15	ENSG00000137955	RABGGTB	0.0630621731325005	-2.08351584062319	0.964435121877128	0.335460332538538	0.998591218466416	Exon	Hippocampus
e789850	ENSG00000100650.15	ENSG00000100650	SRSF5	0.0516801369390426	-0.591957019049659	0.964428446592331	0.335463673314681	0.998591218466416	Exon	Hippocampus
e462532	ENSG00000135250.16	ENSG00000135250	SRPK2	0.0367987944832992	0.434676555816911	0.964400877848612	0.335477470856697	0.998591218466416	Exon	Hippocampus
e233334	ENSG00000151276.23	ENSG00000151276	MAGI1	0.0420756749346919	-0.914002917578676	0.964370553383192	0.33549264799979	0.998591218466416	Exon	Hippocampus
e553460	ENSG00000148356.13	ENSG00000148356	LRSAM1	0.0421606794370755	-1.08586136643988	0.964366172814734	0.335494840474618	0.998591218466416	Exon	Hippocampus
e661486	ENSG00000020922.12	ENSG00000020922	MRE11A	-0.0477995907530487	-0.914937584084901	-0.964356174668099	0.335499844582428	0.998591218466416	Exon	Hippocampus
e1063205	ENSG00000063127.15	ENSG00000063127	SLC6A16	-0.104081906866337	-2.31797474366987	-0.9643475452603	0.335504163670402	0.998591218466416	Exon	Hippocampus
e478133	ENSG00000213199.7	ENSG00000213199	ASIC3	0.0855223442429054	-3.0400178811245	0.964326837795226	0.335514528069773	0.998591218466416	Exon	Hippocampus
e980194	ENSG00000181045.14	ENSG00000181045	SLC26A11	0.0460854153223322	-0.862087098604934	0.964322483447455	0.335516707513012	0.998591218466416	Exon	Hippocampus
e810411	ENSG00000182256.12	ENSG00000182256	GABRG3	0.0932138872088069	-2.31214747832829	0.964308835493175	0.335523538662356	0.998591218466416	Exon	Hippocampus
e1160897	ENSG00000085224.21	ENSG00000085224	ATRX	0.0318467728189707	0.978642859775957	0.964294586470845	0.335530670757544	0.998591218466416	Exon	Hippocampus
e294720	ENSG00000169288.17	ENSG00000169288	MRPL1	0.0383324530350465	0.0364690106909759	0.964283398807553	0.335536270612499	0.998591218466416	Exon	Hippocampus
e599697	ENSG00000231233.1	ENSG00000231233	CFAP58-AS1	0.0832316835315426	-2.74169257872464	0.964281356422868	0.33553729291096	0.998591218466416	Exon	Hippocampus
e284453	ENSG00000065882.15	ENSG00000065882	TBC1D1	-0.0566580668744055	1.6341460991238	-0.964277330883361	0.335539307866769	0.998591218466416	Exon	Hippocampus
e340867	ENSG00000113391.17	ENSG00000113391	FAM172A	-0.0313604131297487	-0.849438791573657	-0.964273449032848	0.33554125090746	0.998591218466416	Exon	Hippocampus
e340910	ENSG00000113391.17	ENSG00000113391	FAM172A	-0.0313604131297487	-0.849438791573657	-0.964273449032848	0.33554125090746	0.998591218466416	Exon	Hippocampus
e797027	ENSG00000165521.15	ENSG00000165521	EML5	-0.048582370588147	0.0475493965725966	-0.964262795490487	0.335546583521723	0.998591218466416	Exon	Hippocampus
e415056	ENSG00000135525.18	ENSG00000135525	MAP7	0.0368473601439614	1.85113559559498	0.964259526061398	0.335548220040419	0.998591218466416	Exon	Hippocampus
e152662	ENSG00000136715.17	ENSG00000136715	SAP130	0.0250582224260154	1.17767943382137	0.964256232678997	0.335549868554205	0.998591218466416	Exon	Hippocampus
e152682	ENSG00000136715.17	ENSG00000136715	SAP130	0.0250582224260154	1.17767943382137	0.964256232678997	0.335549868554205	0.998591218466416	Exon	Hippocampus
e739952	ENSG00000167272.10	ENSG00000167272	POP5	0.0382403163912581	-0.175867587701219	0.964253394128387	0.33555128940459	0.998591218466416	Exon	Hippocampus
e522832	ENSG00000173137.11	ENSG00000173137	ADCK5	0.0568426401576062	-2.15432593510539	0.964252908002991	0.335551532737424	0.998591218466416	Exon	Hippocampus
e711559	ENSG00000065361.14	ENSG00000065361	ERBB3	0.0745603210661547	-0.223339625132552	0.964245918147741	0.335555031561863	0.998591218466416	Exon	Hippocampus
e636782	ENSG00000256591.5	ENSG00000256591		0.0507129325080843	-1.52517653180035	0.964237365077263	0.33555931289749	0.998591218466416	Exon	Hippocampus
e1153341	ENSG00000102103.15	ENSG00000102103	PQBP1	-0.0374849417937081	-0.917010093284881	-0.964233107018514	0.335561444329857	0.998591218466416	Exon	Hippocampus
e1162751	ENSG00000102385.12	ENSG00000102385	DRP2	0.0766296864354469	-0.965152163584697	0.964231490532414	0.335562253487446	0.998591218466416	Exon	Hippocampus
e360743	ENSG00000197043.13	ENSG00000197043	ANXA6	0.0470481283078698	1.42938918948809	0.964230262739113	0.335562868079573	0.998591218466416	Exon	Hippocampus
e754610	ENSG00000179630.10	ENSG00000179630	LACC1	0.0669081055757366	-0.721718388083905	0.964207324528254	0.335574350312022	0.998591218466416	Exon	Hippocampus
e791101	ENSG00000165861.13	ENSG00000165861	ZFYVE1	0.0441075610396828	-1.19881229671726	0.964203964461497	0.335576032289619	0.998591218466416	Exon	Hippocampus
e791114	ENSG00000165861.13	ENSG00000165861	ZFYVE1	0.0441075610396828	-1.19881229671726	0.964203964461497	0.335576032289619	0.998591218466416	Exon	Hippocampus
e1060008	ENSG00000105419.17	ENSG00000105419	MEIS3	-0.0759106739424979	-0.12424121983023	-0.964193916642232	0.335581062045691	0.998591218466416	Exon	Hippocampus
e456630	ENSG00000166526.16	ENSG00000166526	ZNF3	-0.0473083891623059	-1.47306911219839	-0.964189470459525	0.335583287739662	0.998591218466416	Exon	Hippocampus
e1075660	ENSG00000186272.12	ENSG00000186272	ZNF17	0.0365625084110778	-0.945615272888306	0.964184957398128	0.335585546921886	0.998591218466416	Exon	Hippocampus
e136078	ENSG00000135637.13	ENSG00000135637	CCDC142	-0.0546972375930798	-1.71866557067254	-0.96417426069716	0.335590901596193	0.998591218466416	Exon	Hippocampus
e1151677	ENSG00000102226.9	ENSG00000102226	USP11	-0.0438362899984582	1.03858949612365	-0.964170822518069	0.335592622730099	0.998591218466416	Exon	Hippocampus
e211553	ENSG00000076242.14	ENSG00000076242	MLH1	0.043074663382731	-0.762051530160838	0.964165965182651	0.335595054295733	0.998591218466416	Exon	Hippocampus
e1160885	ENSG00000085224.21	ENSG00000085224	ATRX	0.0327173065225147	0.388002751084721	0.964160904757381	0.335597587539573	0.998591218466416	Exon	Hippocampus
e625195	ENSG00000007372.20	ENSG00000007372	PAX6	-0.0743488859585321	-1.89909057838069	-0.964155842278642	0.335600121823746	0.998591218466416	Exon	Hippocampus
e249330	ENSG00000198585.11	ENSG00000198585	NUDT16	0.0259513362559523	4.27558136499803	0.964140736314253	0.33560768396489	0.998591218466416	Exon	Hippocampus
e1067360	ENSG00000167747.13	ENSG00000167747	C19orf48	-0.0619499279995924	-1.90838915785316	-0.964138069119462	0.335609019190884	0.998591218466416	Exon	Hippocampus
e577269	ENSG00000165733.7	ENSG00000165733	BMS1	0.0339980641568055	-0.247609726117101	0.964131859421633	0.335612127844767	0.998591218466416	Exon	Hippocampus
e952850	ENSG00000225190.9	ENSG00000225190	PLEKHM1	-0.0545111573402602	-2.00126047003409	-0.964125477703911	0.335615322633397	0.998591218466416	Exon	Hippocampus
e1119461	ENSG00000093010.12	ENSG00000093010	COMT	0.0694935348380712	-2.54236787828056	0.964122325404343	0.335616900731575	0.998591218466416	Exon	Hippocampus
e1146241	ENSG00000008086.11	ENSG00000008086	CDKL5	0.0487441399182982	0.576338768860635	0.964112153940727	0.33562199278294	0.998591218466416	Exon	Hippocampus
e810312	ENSG00000166206.14	ENSG00000166206	GABRB3	-0.0665175731893322	1.74538788555197	-0.964108963386583	0.335623590052602	0.998591218466416	Exon	Hippocampus
e73661	ENSG00000160789.19	ENSG00000160789	LMNA	-0.071792691910633	-0.118136573176362	-0.964106972754387	0.335624586614395	0.998591218466416	Exon	Hippocampus
e181108	ENSG00000023228.13	ENSG00000023228	NDUFS1	0.0403226462409537	1.34909379953861	0.964106274040353	0.335624936409106	0.998591218466416	Exon	Hippocampus
e196504	ENSG00000130414.11	ENSG00000130414	NDUFA10	0.022935356005516	1.85683426500992	0.964104253192017	0.335625948100516	0.998591218466416	Exon	Hippocampus
e36050	ENSG00000132122.11	ENSG00000132122	SPATA6	0.0470482110096297	-0.835651147220418	0.964103745837672	0.335626202096152	0.998591218466416	Exon	Hippocampus
e117478	ENSG00000115241.10	ENSG00000115241	PPM1G	-0.0671422929721632	-2.33264528310975	-0.964097814074293	0.335629171710396	0.998591218466416	Exon	Hippocampus
e719888	ENSG00000090382.6	ENSG00000090382	LYZ	-0.144596467540937	-3.3457975953871	-0.964097438202641	0.33562935988331	0.998591218466416	Exon	Hippocampus
e728024	ENSG00000185046.18	ENSG00000185046	ANKS1B	0.0605232064397776	1.84733073079081	0.964096360194474	0.335629899567748	0.998591218466416	Exon	Hippocampus
e662625	ENSG00000137672.12	ENSG00000137672	TRPC6	0.0867844574102008	-1.54062323875632	0.964090009921265	0.335633078723536	0.998591218466416	Exon	Hippocampus
e455959	ENSG00000197343.10	ENSG00000197343	ZNF655	-0.0465838663067455	-1.10008438343263	-0.964083798023265	0.335636188622976	0.998591218466416	Exon	Hippocampus
e1059511	ENSG00000105281.12	ENSG00000105281	SLC1A5	-0.0976801017864232	-2.18558086744086	-0.964074264476888	0.335640961495229	0.998591218466416	Exon	Hippocampus
e221929	ENSG00000145022.4	ENSG00000145022	TCTA	-0.0367542887204221	-0.517836438033288	-0.964068913223355	0.335643640564674	0.998591218466416	Exon	Hippocampus
e524950	ENSG00000080503.21	ENSG00000080503	SMARCA2	0.0586619293444137	-1.89783033027267	0.96406256056525	0.335646820998596	0.998591218466416	Exon	Hippocampus
e363432	ENSG00000164611.12	ENSG00000164611	PTTG1	0.101666152490007	-0.757915471687807	0.964061917966741	0.33564714271416	0.998591218466416	Exon	Hippocampus
e928100	ENSG00000072310.16	ENSG00000072310	SREBF1	-0.0555653889907555	-0.000831778555198	-0.964060914503091	0.335647645096482	0.998591218466416	Exon	Hippocampus
e851828	ENSG00000140443.13	ENSG00000140443	IGF1R	-0.0441271369405596	0.045433724731662	-0.964058785599081	0.335648710930161	0.998591218466416	Exon	Hippocampus
e302261	ENSG00000138777.19	ENSG00000138777	PPA2	0.037921214871526	1.22716453108656	0.964056807225283	0.335649701403001	0.998591218466416	Exon	Hippocampus
e958083	ENSG00000006282.20	ENSG00000006282	SPATA20	0.0565467439432122	-1.25004118858282	0.964055001504998	0.335650605438509	0.998591218466416	Exon	Hippocampus
e618566	ENSG00000148926.9	ENSG00000148926	ADM	0.142413788657822	-2.91200621996945	0.964049311783817	0.335653454012902	0.998591218466416	Exon	Hippocampus
e1105617	ENSG00000198862.13	ENSG00000198862	LTN1	0.0312090260203182	0.356260943080534	0.964039279342814	0.335658476819865	0.998591218466416	Exon	Hippocampus
e346942	ENSG00000168944.15	ENSG00000168944	CEP120	0.0296183677825118	0.0485071139160082	0.964039262712691	0.335658485145886	0.998591218466416	Exon	Hippocampus
e232387	ENSG00000241472.6	ENSG00000241472	PTPRG-AS1	0.0659688306268886	-2.58699778054882	0.964036662509244	0.335659786962634	0.998591218466416	Exon	Hippocampus
e555238	ENSG00000106976.20	ENSG00000106976	DNM1	0.0958263051989413	-2.73202425265283	0.964034386120901	0.335660926660931	0.998591218466416	Exon	Hippocampus
e539260	ENSG00000148019.12	ENSG00000148019	CEP78	0.0338503899399257	0.148202519917887	0.964030851318393	0.335662696402766	0.998591218466416	Exon	Hippocampus
e706846	ENSG00000111077.17	ENSG00000111077	TNS2	0.0626559839177598	-1.98403929603631	0.964027820015368	0.33566421406627	0.998591218466416	Exon	Hippocampus
e621529	ENSG00000006071.12	ENSG00000006071	ABCC8	-0.0734421888057433	-2.44243470817307	-0.964027676578639	0.335664285879949	0.998591218466416	Exon	Hippocampus
e650562	ENSG00000162341.16	ENSG00000162341	TPCN2	-0.0461563177339297	-1.12832570713795	-0.964022172344786	0.335667041661967	0.998591218466416	Exon	Hippocampus
e515026	ENSG00000170873.18	ENSG00000170873	MTSS1	-0.0573561188499433	-1.8299688245434	-0.964019367480666	0.33566844596732	0.998591218466416	Exon	Hippocampus
e725619	ENSG00000177889.9	ENSG00000177889	UBE2N	0.0507875785495671	-0.66333103310593	0.964008729242371	0.335673772225982	0.998591218466416	Exon	Hippocampus
e136107	ENSG00000135637.13	ENSG00000135637	CCDC142	-0.0667943538459586	-2.98759825810669	-0.964002793920179	0.335676743894123	0.998591218466416	Exon	Hippocampus
e943360	ENSG00000141736.13	ENSG00000141736	ERBB2	-0.0882110374626087	-3.06506680325299	-0.963994273341114	0.335681009965787	0.998591218466416	Exon	Hippocampus
e141336	ENSG00000084090.13	ENSG00000084090	STARD7	0.0282465524870446	1.07464238928988	0.963990180990704	0.335683058930552	0.998591218466416	Exon	Hippocampus
e1025523	ENSG00000132004.12	ENSG00000132004	FBXW9	0.0574450041315972	-2.2758309537958	0.963968239590016	0.335694044725176	0.998591218466416	Exon	Hippocampus
e179514	ENSG00000182329.11	ENSG00000182329	KIAA2012	-0.0867820668716129	-2.13194674674436	-0.963966865011549	0.335694732967767	0.998591218466416	Exon	Hippocampus
e948952	ENSG00000068079.7	ENSG00000068079	IFI35	-0.0868149086876435	-2.62948978927592	-0.963964812026889	0.335695760885671	0.998591218466416	Exon	Hippocampus
e748707	ENSG00000165480.15	ENSG00000165480	SKA3	-0.0996064932453202	-1.96093226228926	-0.963956017957547	0.335700164049891	0.998591218466416	Exon	Hippocampus
e240447	ENSG00000163607.15	ENSG00000163607	GTPBP8	-0.0620700198371485	-2.94892406320985	-0.963948090579938	0.335704133296147	0.998591218466416	Exon	Hippocampus
e659807	ENSG00000151376.16	ENSG00000151376	ME3	0.041762314357337	0.439179322831051	0.963936403674519	0.335709984997238	0.998591218466416	Exon	Hippocampus
e217726	ENSG00000088727.12	ENSG00000088727	KIF9	-0.0887775361780789	-3.05049910952742	-0.96393407687293	0.335711150048113	0.998591218466416	Exon	Hippocampus
e722568	ENSG00000175183.9	ENSG00000175183	CSRP2	-0.0731859752195845	-1.20314881663095	-0.963925856763863	0.335715265952964	0.998591218466416	Exon	Hippocampus
e738768	ENSG00000152137.6	ENSG00000152137	HSPB8	-0.0622842921407518	3.76377840897679	-0.963919676714302	0.335718360397616	0.998591218466416	Exon	Hippocampus
e199869	ENSG00000144619.14	ENSG00000144619	CNTN4	0.121004829260839	-3.14990291217703	0.963913164724416	0.335721621069778	0.998591218466416	Exon	Hippocampus
e98420	ENSG00000162813.17	ENSG00000162813	BPNT1	0.0430372902823525	-1.25377063868945	0.963911376470938	0.335722516484508	0.998591218466416	Exon	Hippocampus
e392134	ENSG00000048544.5	ENSG00000048544	MRPS10	0.0321897368518845	0.38362705832043	0.963909244332346	0.335723584091496	0.998591218466416	Exon	Hippocampus
e370340	ENSG00000169045.17	ENSG00000169045	HNRNPH1	0.0375398918935715	3.32839972040864	0.96390337495346	0.335726523025253	0.998591218466416	Exon	Hippocampus
e415473	ENSG00000112379.8	ENSG00000112379	ARFGEF3	0.0392737115399166	0.0016829578284271	0.963897011394218	0.335729709425334	0.998591218466416	Exon	Hippocampus
e157587	ENSG00000115963.13	ENSG00000115963	RND3	-0.0832214681111852	-2.96068543705763	-0.96389223090931	0.335732103151666	0.998591218466416	Exon	Hippocampus
e427046	ENSG00000182095.14	ENSG00000182095	TNRC18	-0.0530914066575499	-1.84923477370313	-0.963888561862762	0.335733940356317	0.998591218466416	Exon	Hippocampus
e119673	ENSG00000021574.11	ENSG00000021574	SPAST	0.0363684236406866	3.47646011456907	0.963883820469891	0.335736314527437	0.998591218466416	Exon	Hippocampus
e1051388	ENSG00000105245.9	ENSG00000105245	NUMBL	-0.0673700965050254	-0.495026650439045	-0.963877325600316	0.335739566739542	0.998591218466416	Exon	Hippocampus
e226931	ENSG00000114841.17	ENSG00000114841	DNAH1	0.0791940126214829	-3.14502660376455	0.963870996398364	0.33574273601557	0.998591218466416	Exon	Hippocampus
e625179	ENSG00000007372.20	ENSG00000007372	PAX6	-0.0743161620125902	-1.89605896999836	-0.96386298029547	0.33574675001585	0.998591218466416	Exon	Hippocampus
e1058082	ENSG00000104936.17	ENSG00000104936	DMPK	-0.0639999034921203	-2.86830677107737	-0.963862494289143	0.335746993380681	0.998591218466416	Exon	Hippocampus
e424235	ENSG00000112584.13	ENSG00000112584	FAM120B	-0.0216746508857602	1.1389575200424	-0.963861117343199	0.335747682878944	0.998591218466416	Exon	Hippocampus
e417377	ENSG00000233452.6	ENSG00000233452	STXBP5-AS1	0.107649937661679	-3.03519272673746	0.963860940293123	0.335747771535882	0.998591218466416	Exon	Hippocampus
e1021445	ENSG00000105397.13	ENSG00000105397	TYK2	-0.0542245803474043	-2.07563154369811	-0.963851517603955	0.335752489922083	0.998591218466416	Exon	Hippocampus
e802372	ENSG00000196405.12	ENSG00000196405	EVL	-0.0574755517174132	-2.51724901889693	-0.963846447638545	0.335755028711331	0.998591218466416	Exon	Hippocampus
e724681	ENSG00000198707.14	ENSG00000198707	CEP290	0.0420363937470035	-0.143709975008721	0.963839329636429	0.335758593077543	0.998591218466416	Exon	Hippocampus
e200761	ENSG00000235831.6	ENSG00000235831	BHLHE40-AS1	-0.0675949099788239	-2.31940676983494	-0.963837459858919	0.335759529379688	0.998591218466416	Exon	Hippocampus
e249911	ENSG00000081307.12	ENSG00000081307	UBA5	0.037217861347138	0.128796512405592	0.963828936530036	0.335763797508413	0.998591218466416	Exon	Hippocampus
e43989	ENSG00000033122.18	ENSG00000033122	LRRC7	-0.0559178242041362	-0.857978131730094	-0.963825300685483	0.335765618198865	0.998591218466416	Exon	Hippocampus
e135871	ENSG00000114993.15	ENSG00000114993	RTKN	0.0707779908614884	-0.433482078884803	0.963822553776772	0.335766993748831	0.998591218466416	Exon	Hippocampus
e711389	ENSG00000139531.12	ENSG00000139531	SUOX	0.0192156251099849	2.37624430815899	0.963821371339483	0.335767585870676	0.998591218466416	Exon	Hippocampus
e545746	ENSG00000136891.13	ENSG00000136891	TEX10	-0.036225403159153	-0.577617939305045	-0.96381252571677	0.335772015460138	0.998591218466416	Exon	Hippocampus
e881247	ENSG00000102879.15	ENSG00000102879	CORO1A	-0.0521490384069297	-0.169684899433373	-0.963805273852305	0.33577564697741	0.998591218466416	Exon	Hippocampus
e532282	ENSG00000198722.14	ENSG00000198722	UNC13B	-0.0439357122454772	-0.793907595561707	-0.96379535879679	0.335780612182352	0.998591218466416	Exon	Hippocampus
e659645	ENSG00000074266.18	ENSG00000074266	EED	0.0391568523749175	0.151059133078748	0.96379530092901	0.335780641161188	0.998591218466416	Exon	Hippocampus
e556169	ENSG00000197694.14	ENSG00000197694	SPTAN1	0.0348840021233635	2.4751469231569	0.963778759199492	0.335788924940232	0.998591218466416	Exon	Hippocampus
e729002	ENSG00000120800.4	ENSG00000120800	UTP20	0.0644259122656391	-2.47532417253727	0.963763519999861	0.335796556554334	0.998591218466416	Exon	Hippocampus
e523648	ENSG00000196378.11	ENSG00000196378	ZNF34	-0.0591580103680035	-2.41854221136018	-0.963749655711389	0.335803499726296	0.998591218466416	Exon	Hippocampus
e132644	ENSG00000163235.15	ENSG00000163235	TGFA	0.0672298098885527	-1.47350022932836	0.963748223825879	0.335804216813267	0.998591218466416	Exon	Hippocampus
e652850	ENSG00000162129.12	ENSG00000162129	CLPB	-0.0335133845815573	0.275363930003754	-0.963740292224323	0.33580818897009	0.998591218466416	Exon	Hippocampus
e652867	ENSG00000162129.12	ENSG00000162129	CLPB	-0.0335133845815573	0.275363930003754	-0.963740292224323	0.33580818897009	0.998591218466416	Exon	Hippocampus
e652885	ENSG00000162129.12	ENSG00000162129	CLPB	-0.0335133845815573	0.275363930003754	-0.963740292224323	0.33580818897009	0.998591218466416	Exon	Hippocampus
e652919	ENSG00000162129.12	ENSG00000162129	CLPB	-0.0335133845815573	0.275363930003754	-0.963740292224323	0.33580818897009	0.998591218466416	Exon	Hippocampus
e193808	ENSG00000077044.10	ENSG00000077044	DGKD	-0.0395138342986426	-0.369231395276512	-0.963740047939189	0.3358083113089	0.998591218466416	Exon	Hippocampus
e225261	ENSG00000114738.10	ENSG00000114738	MAPKAPK3	-0.0451549384669686	0.778696543533138	-0.963733613795326	0.335811533559947	0.998591218466416	Exon	Hippocampus
e820676	ENSG00000067369.13	ENSG00000067369	TP53BP1	-0.022807327012962	1.79155620712706	-0.963732552176755	0.335812065225695	0.998591218466416	Exon	Hippocampus
e1164941	ENSG00000101843.18	ENSG00000101843	PSMD10	0.0425166809733489	0.402766202968444	0.963708905874415	0.335823907594582	0.998591218466416	Exon	Hippocampus
e452823	ENSG00000127980.15	ENSG00000127980	PEX1	0.040012392980066	-0.581613316661599	0.963704077519908	0.335826325729098	0.998591218466416	Exon	Hippocampus
e429473	ENSG00000006468.13	ENSG00000006468	ETV1	0.0841983142004687	1.32533653294642	0.963701599612126	0.335827566718223	0.998591218466416	Exon	Hippocampus
e414555	ENSG00000135541.20	ENSG00000135541	AHI1	0.0349663915626409	0.633408269688593	0.963699814546875	0.335828460718852	0.998591218466416	Exon	Hippocampus
e833660	ENSG00000157890.17	ENSG00000157890	MEGF11	-0.0812447819995658	-1.4133834822045	-0.963692242740401	0.335832252866099	0.998591218466416	Exon	Hippocampus
e658301	ENSG00000165494.11	ENSG00000165494	PCF11	0.0260322932430431	2.67419101065497	0.963676402255863	0.335840186260567	0.998591218466416	Exon	Hippocampus
e899522	ENSG00000255185.5	ENSG00000255185	PDXDC2P	-0.0626422883705555	-1.96980014743704	-0.963671819165179	0.335842481633797	0.998591218466416	Exon	Hippocampus
e599150	ENSG00000138172.10	ENSG00000138172	CALHM2	-0.0723911759140563	-2.97632904919498	-0.963665398640968	0.335845697275504	0.998591218466416	Exon	Hippocampus
e861892	ENSG00000103145.10	ENSG00000103145	HCFC1R1	0.0597366277990195	-0.181377207682164	0.963661352420564	0.335847723786158	0.998591218466416	Exon	Hippocampus
e1038244	ENSG00000268081.1	ENSG00000268081		0.169848498640802	-3.55834699803068	0.963651114002356	0.335852851634951	0.998591218466416	Exon	Hippocampus
e147612	ENSG00000144061.12	ENSG00000144061	NPHP1	0.0804997699787039	-2.01181725073328	0.963648328672922	0.335854246658823	0.998591218466416	Exon	Hippocampus
e776121	ENSG00000196792.11	ENSG00000196792	STRN3	0.0313167679719149	1.02635171932339	0.963644007598725	0.335856410863255	0.998591218466416	Exon	Hippocampus
e508596	ENSG00000104324.15	ENSG00000104324	CPQ	-0.0552631469500184	-0.966809614543163	-0.963635458880828	0.33586069250413	0.998591218466416	Exon	Hippocampus
e77048	ENSG00000132716.18	ENSG00000132716	DCAF8	0.0257455378736125	1.35886708283879	0.963627069977446	0.335864894135911	0.998591218466416	Exon	Hippocampus
e635753	ENSG00000006118.14	ENSG00000006118	TMEM132A	-0.0499128386939005	0.637182887458386	-0.963626080300547	0.335865389823668	0.998591218466416	Exon	Hippocampus
e268738	ENSG00000163918.10	ENSG00000163918	RFC4	-0.0600542948013769	-2.3094765037343	-0.96360803191678	0.335874429587012	0.998591218466416	Exon	Hippocampus
e337902	ENSG00000132840.9	ENSG00000132840	BHMT2	-0.0917178346146963	-0.656152591466425	-0.963607634435002	0.335874628672603	0.998591218466416	Exon	Hippocampus
e232297	ENSG00000144724.19	ENSG00000144724	PTPRG	-0.0616415525441882	0.421776851969358	-0.963607093759234	0.335874899479491	0.998591218466416	Exon	Hippocampus
e596112	ENSG00000119943.11	ENSG00000119943	PYROXD2	0.0817411744687017	-2.88648920998628	0.963600126090057	0.335878389370747	0.998591218466416	Exon	Hippocampus
e1095666	ENSG00000124151.18	ENSG00000124151	NCOA3	-0.044791224329951	-1.72854749484148	-0.963597405894705	0.335879751839321	0.998591218466416	Exon	Hippocampus
e275760	ENSG00000168936.10	ENSG00000168936	TMEM129	-0.0422740335972323	0.506534306381465	-0.963594692730296	0.335881110789854	0.998591218466416	Exon	Hippocampus
e892167	ENSG00000103034.14	ENSG00000103034	NDRG4	0.050389122509097	6.90868012546692	0.963573112670912	0.335891919783374	0.998591218466416	Exon	Hippocampus
e607141	ENSG00000165752.16	ENSG00000165752	STK32C	-0.0568668297598657	-0.181079594306933	-0.963567555139276	0.335894703469366	0.998591218466416	Exon	Hippocampus
e255805	ENSG00000196428.12	ENSG00000196428	TSC22D2	-0.0259671778072297	1.38320817373499	-0.963555278274322	0.3359008528236	0.998591218466416	Exon	Hippocampus
e19733	ENSG00000186501.14	ENSG00000186501	TMEM222	-0.0416948691328431	-0.777958824610417	-0.963550042672095	0.335903475304546	0.998591218466416	Exon	Hippocampus
e246413	ENSG00000114554.11	ENSG00000114554	PLXNA1	-0.0629848131908971	-0.484101463890126	-0.963543225138644	0.335906890184942	0.998591218466416	Exon	Hippocampus
e844475	ENSG00000172379.19	ENSG00000172379	ARNT2	-0.046525086966021	2.75350471701257	-0.963539502161199	0.335908755021743	0.998591218466416	Exon	Hippocampus
e229453	ENSG00000157388.14	ENSG00000157388	CACNA1D	-0.0577723779021726	-1.2260398335056	-0.963537641235845	0.335909687160461	0.998591218466416	Exon	Hippocampus
e272142	ENSG00000061938.16	ENSG00000061938	TNK2	0.0611510227748878	0.1857949812533	0.963506366347695	0.335925353022363	0.998591218466416	Exon	Hippocampus
e78615	ENSG00000158869.10	ENSG00000158869	FCER1G	-0.106266488703081	-1.9122720226852	-0.963503785716474	0.335926645703943	0.998591218466416	Exon	Hippocampus
e818774	ENSG00000166887.15	ENSG00000166887	VPS39	0.026779774092357	0.147547896462999	0.963495801584815	0.33593064511013	0.998591218466416	Exon	Hippocampus
e1002624	ENSG00000197563.9	ENSG00000197563	PIGN	0.056051806234139	-1.73323157145857	0.963495380625568	0.335930855977625	0.998591218466416	Exon	Hippocampus
e296551	ENSG00000189308.10	ENSG00000189308	LIN54	-0.0504352272204188	-1.82855683182418	-0.963490972597925	0.335933064058127	0.998591218466416	Exon	Hippocampus
e638669	ENSG00000168000.14	ENSG00000168000	BSCL2	-0.0825769005400795	-3.01120992155219	-0.963490633968532	0.335933233685618	0.998591218466416	Exon	Hippocampus
e1166597	ENSG00000130224.14	ENSG00000130224	LRCH2	0.0495744622318828	-1.21926235829641	0.963470770105666	0.335943184062324	0.998591218466416	Exon	Hippocampus
e717708	ENSG00000111110.11	ENSG00000111110	PPM1H	-0.0459916574414756	-0.414951154175632	-0.963465117325995	0.335946015736057	0.998591218466416	Exon	Hippocampus
e415795	ENSG00000135597.18	ENSG00000135597	REPS1	0.0344050804425047	1.10551747711817	0.963459022560317	0.335949068833218	0.998591218466416	Exon	Hippocampus
e749111	ENSG00000027001.9	ENSG00000027001	MIPEP	-0.0759451701149292	-2.01337300887799	-0.963455939823831	0.335950613098597	0.998591218466416	Exon	Hippocampus
e674531	ENSG00000154133.14	ENSG00000154133	ROBO4	0.062395881960575	-1.61985895798548	0.96344777496156	0.335954703225185	0.998591218466416	Exon	Hippocampus
e618051	ENSG00000166471.10	ENSG00000166471	TMEM41B	0.0418480243071852	-0.57293181375249	0.96344398632423	0.335956601125603	0.998591218466416	Exon	Hippocampus
e210693	ENSG00000153560.11	ENSG00000153560	UBP1	0.0407238672053806	-0.912098588076356	0.963429289100823	0.335963963697545	0.998591218466416	Exon	Hippocampus
e990858	ENSG00000175322.11	ENSG00000175322	ZNF519	-0.0711267998150464	-2.64313167373591	-0.963424176544622	0.33596652485628	0.998591218466416	Exon	Hippocampus
e960317	ENSG00000154975.13	ENSG00000154975	CA10	0.0812528172976054	0.311207566447813	0.963421846675029	0.335967692019441	0.998591218466416	Exon	Hippocampus
e1031168	ENSG00000105058.11	ENSG00000105058	FAM32A	0.0225631478241787	1.82277238462932	0.963416019224923	0.335970611329534	0.998591218466416	Exon	Hippocampus
e1118475	ENSG00000100075.9	ENSG00000100075	SLC25A1	-0.0591808637267655	-1.36613300034946	-0.963406062466435	0.335975599289288	0.998591218466416	Exon	Hippocampus
e204707	ENSG00000132155.11	ENSG00000132155	RAF1	-0.0327497890138057	0.186436058701101	-0.963403346272218	0.335976960008258	0.998591218466416	Exon	Hippocampus
e19098	ENSG00000117676.13	ENSG00000117676	RPS6KA1	-0.0713813942801829	-2.61235773491771	-0.96338721207499	0.335985042754145	0.998591218466416	Exon	Hippocampus
e704424	ENSG00000110911.14	ENSG00000110911	SLC11A2	-0.0370116465781846	-0.166777062520491	-0.963367076978371	0.335995130006144	0.998591218466416	Exon	Hippocampus
e962008	ENSG00000108375.12	ENSG00000108375	RNF43	-0.0760336834423238	-2.30915312875292	-0.963364751901808	0.33599629483229	0.998591218466416	Exon	Hippocampus
e911306	ENSG00000167693.16	ENSG00000167693	NXN	-0.0640202565515367	-0.660209192467693	-0.963359435769438	0.33599895813933	0.998591218466416	Exon	Hippocampus
e405658	ENSG00000112249.13	ENSG00000112249	ASCC3	-0.0390981540138183	-0.751225275849698	-0.963355787536476	0.336000785860277	0.998591218466416	Exon	Hippocampus
e281348	ENSG00000237765.6	ENSG00000237765	FAM200B	0.043978667517745	0.0982613761174345	0.963349010499389	0.336004181091609	0.998591218466416	Exon	Hippocampus
e1177730	ENSG00000185515.14	ENSG00000185515	BRCC3	0.0370975305356223	-1.13219170968791	0.963340158781926	0.336008615751531	0.998591218466416	Exon	Hippocampus
e1177741	ENSG00000185515.14	ENSG00000185515	BRCC3	0.0370975305356223	-1.13219170968791	0.963340158781926	0.336008615751531	0.998591218466416	Exon	Hippocampus
e713645	ENSG00000110955.8	ENSG00000110955	ATP5B	0.0397252660593967	2.80867714529318	0.963328687364155	0.336014362922623	0.998591218466416	Exon	Hippocampus
e243691	ENSG00000114030.12	ENSG00000114030	KPNA1	-0.0361539263474505	0.487873806980765	-0.963315844417305	0.336020797304053	0.998591218466416	Exon	Hippocampus
e38886	ENSG00000116205.11	ENSG00000116205	TCEANC2	0.0529482815104419	-2.25256488684098	0.963310700338756	0.336023374535796	0.998591218466416	Exon	Hippocampus
e229006	ENSG00000163931.15	ENSG00000163931	TKT	-0.0509140944805875	0.677328341426242	-0.963303318737295	0.336027072809883	0.998591218466416	Exon	Hippocampus
e955359	ENSG00000082641.15	ENSG00000082641	NFE2L1	0.0342683101064676	2.63032991742486	0.963273963516185	0.33604178040084	0.998591218466416	Exon	Hippocampus
e1010389	ENSG00000005206.16	ENSG00000005206	SPPL2B	-0.0431950395959124	-0.84130944644265	-0.963266326461965	0.336045606795839	0.998591218466416	Exon	Hippocampus
e588170	ENSG00000156650.12	ENSG00000156650	KAT6B	-0.0445459367364207	3.70610137599027	-0.963253684954348	0.336051940635124	0.998591218466416	Exon	Hippocampus
e792381	ENSG00000119723.16	ENSG00000119723	COQ6	0.0447706724147944	-1.53917568679846	0.963248097601294	0.336054740119815	0.998591218466416	Exon	Hippocampus
e984324	ENSG00000181396.12	ENSG00000181396	OGFOD3	-0.0527280200261055	-1.62903081107433	-0.96324199714042	0.336057796709011	0.998591218466416	Exon	Hippocampus
e451717	ENSG00000157214.13	ENSG00000157214	STEAP2	0.0478865008185457	3.69320080141389	0.963234063469498	0.336061771840934	0.998591218466416	Exon	Hippocampus
e1043360	ENSG00000267796.7	ENSG00000267796	LIN37	-0.0457399165392981	-1.789778344138	-0.963229326930638	0.33606414507798	0.998591218466416	Exon	Hippocampus
e448436	ENSG00000135205.14	ENSG00000135205	CCDC146	0.088336470224597	-2.34101701961556	0.963225815706103	0.336065904379761	0.998591218466416	Exon	Hippocampus
e329214	ENSG00000164171.10	ENSG00000164171	ITGA2	0.0987863938978752	-1.5106053448765	0.963222811694684	0.33606740954674	0.998591218466416	Exon	Hippocampus
e1071647	ENSG00000167613.15	ENSG00000167613	LAIR1	-0.101398549080065	-2.16902419405094	-0.963220487284569	0.336068574200878	0.998591218466416	Exon	Hippocampus
e215763	ENSG00000179152.19	ENSG00000179152	TCAIM	-0.0518179874515486	-2.18790154811712	-0.963217069180072	0.3360702868593	0.998591218466416	Exon	Hippocampus
e79663	ENSG00000132196.13	ENSG00000132196	HSD17B7	0.0608484699859326	-1.91039963169664	0.963215378627696	0.336071133921141	0.998591218466416	Exon	Hippocampus
e246841	ENSG00000187715.13	ENSG00000187715	KBTBD12	0.0474775265803546	0.363177206117699	0.963208843353468	0.336074408474142	0.998591218466416	Exon	Hippocampus
e283978	ENSG00000169851.15	ENSG00000169851	PCDH7	0.0544688222936307	4.18858115142214	0.963206460307701	0.336075602523989	0.998591218466416	Exon	Hippocampus
e1004497	ENSG00000133313.14	ENSG00000133313	CNDP2	-0.0383667412207321	0.0085613311803186	-0.963202688750661	0.336077492307441	0.998591218466416	Exon	Hippocampus
e785	ENSG00000188157.13	ENSG00000188157	AGRN	-0.0718440882929503	-1.83210494052475	-0.963202096130217	0.336077789247578	0.998591218466416	Exon	Hippocampus
e54843	ENSG00000168765.15	ENSG00000168765	GSTM4	0.0581037465488089	-0.439363660479573	0.963201780886791	0.336077947204442	0.998591218466416	Exon	Hippocampus
e228925	ENSG00000163931.15	ENSG00000163931	TKT	-0.0270294285818233	1.74936305825504	-0.963196649561135	0.336080518329386	0.998591218466416	Exon	Hippocampus
e647601	ENSG00000173653.7	ENSG00000173653	RCE1	-0.0588229903058105	-2.42375304746065	-0.963194588823131	0.336081550895548	0.998591218466416	Exon	Hippocampus
e483555	ENSG00000175806.14	ENSG00000175806	MSRA	0.0325096944565441	1.97758039559741	0.963191473351515	0.336083111956967	0.998591218466416	Exon	Hippocampus
e369788	ENSG00000113240.12	ENSG00000113240	CLK4	0.0349330951028252	0.179637454604995	0.963174449643927	0.336091642065466	0.998591218466416	Exon	Hippocampus
e629027	ENSG00000157613.10	ENSG00000157613	CREB3L1	0.0814474442105702	-3.02402535102478	0.963174209016144	0.336091762638388	0.998591218466416	Exon	Hippocampus
e1138791	ENSG00000186654.20	ENSG00000186654	PRR5	-0.0751807622430209	-2.80987734170614	-0.96315052657208	0.336103629490787	0.998591218466416	Exon	Hippocampus
e1136706	ENSG00000100412.15	ENSG00000100412	ACO2	-0.0237295943601264	2.16959556040653	-0.963145146499263	0.336106325387527	0.998591218466416	Exon	Hippocampus
e757739	ENSG00000136098.16	ENSG00000136098	NEK3	0.0611491258484582	0.102141004550812	0.96314069184425	0.336108557577913	0.998591218466416	Exon	Hippocampus
e806218	ENSG00000185100.10	ENSG00000185100	ADSSL1	0.0758427850846108	-2.19294345980956	0.963117235504177	0.336120311511843	0.998591218466416	Exon	Hippocampus
e359173	ENSG00000113712.16	ENSG00000113712	CSNK1A1	-0.0254535473398703	2.08131974156442	-0.96311298882735	0.336122439543101	0.998591218466416	Exon	Hippocampus
e667769	ENSG00000076043.9	ENSG00000076043	REXO2	-0.0468215956416702	-0.849347545383923	-0.963104152658116	0.336126867420142	0.998591218466416	Exon	Hippocampus
e199858	ENSG00000144619.14	ENSG00000144619	CNTN4	0.117532651856284	-1.94890052997891	0.963090885623511	0.336133515711021	0.998591218466416	Exon	Hippocampus
e960547	ENSG00000141198.13	ENSG00000141198	TOM1L1	0.0834645750066025	-2.16694387866678	0.963088534569195	0.336134693865071	0.998591218466416	Exon	Hippocampus
e71096	ENSG00000163462.17	ENSG00000163462	TRIM46	0.0561347001786478	0.355364482069163	0.963074959142039	0.336141496798994	0.998591218466416	Exon	Hippocampus
e847716	ENSG00000259494.1	ENSG00000259494	MRPL46	-0.0373142032133557	-0.881619260459416	-0.963071910186568	0.336143024707357	0.998591218466416	Exon	Hippocampus
e750430	ENSG00000152520.13	ENSG00000152520	PAN3	-0.0318985387239291	-0.304036653399462	-0.963062545604612	0.336147717563245	0.998591218466416	Exon	Hippocampus
e47279	ENSG00000117155.16	ENSG00000117155	SSX2IP	0.044078852150992	1.80971925443428	0.963060971235597	0.336148506528076	0.998591218466416	Exon	Hippocampus
e14819	ENSG00000117298.14	ENSG00000117298	ECE1	-0.058776235008323	-1.62763080313766	-0.963060930725159	0.336148526829121	0.998591218466416	Exon	Hippocampus
e1068596	ENSG00000182310.13	ENSG00000182310	SPACA6	0.0431288228286148	0.564422971384564	0.963048752678469	0.336154629664275	0.998591218466416	Exon	Hippocampus
e518705	ENSG00000169398.19	ENSG00000169398	PTK2	0.0359711078822202	2.02009361223611	0.963046389696675	0.336155813843456	0.998591218466416	Exon	Hippocampus
e523450	ENSG00000167700.8	ENSG00000167700	MFSD3	0.066096868729443	-2.08137404058082	0.963042858942313	0.336157583242478	0.998591218466416	Exon	Hippocampus
e1165608	ENSG00000157600.11	ENSG00000157600	TMEM164	-0.0592276752695065	-1.48859071156473	-0.963041404204161	0.33615831227038	0.998591218466416	Exon	Hippocampus
e47275	ENSG00000117155.16	ENSG00000117155	SSX2IP	0.0508447660997917	0.57025904375085	0.963035391093243	0.336161325693378	0.998591218466416	Exon	Hippocampus
e1001842	ENSG00000049759.17	ENSG00000049759	NEDD4L	0.0549269252634039	0.199217851149626	0.96303314500528	0.336162451307081	0.998591218466416	Exon	Hippocampus
e1130121	ENSG00000198089.14	ENSG00000198089	SFI1	-0.0535280935521435	-1.50427083970137	-0.963024527005299	0.336166770189415	0.998591218466416	Exon	Hippocampus
e511957	ENSG00000104412.7	ENSG00000104412	EMC2	0.0374938523852035	1.45638089900737	0.963020986238065	0.336168544643654	0.998591218466416	Exon	Hippocampus
e514809	ENSG00000183665.5	ENSG00000183665	TRMT12	0.0454789535618554	-1.0408061395811	0.963019825503555	0.336169126346658	0.998591218466416	Exon	Hippocampus
e652862	ENSG00000162129.12	ENSG00000162129	CLPB	-0.0302306323263789	-0.0790961710962618	-0.963019782683664	0.336169147805893	0.998591218466416	Exon	Hippocampus
e1045128	ENSG00000198453.12	ENSG00000198453	ZNF568	0.0447178239927418	-1.45018245227207	0.963017153028073	0.336170465662301	0.998591218466416	Exon	Hippocampus
e694289	ENSG00000123106.10	ENSG00000123106	CCDC91	-0.0529453818054455	-1.46996155342322	-0.963017087654604	0.336170498424369	0.998591218466416	Exon	Hippocampus
e401512	ENSG00000146247.13	ENSG00000146247	PHIP	0.0382730302153519	-0.304910678618596	0.963012705442542	0.336172694585012	0.998591218466416	Exon	Hippocampus
e382961	ENSG00000213722.8	ENSG00000213722	DDAH2	-0.0496215666788691	0.475556040076504	-0.963004429021634	0.336176842367094	0.998591218466416	Exon	Hippocampus
e226961	ENSG00000114841.17	ENSG00000114841	DNAH1	0.048744607271786	-1.42300912495337	0.963003320297385	0.336177398013963	0.998591218466416	Exon	Hippocampus
e156144	ENSG00000169554.17	ENSG00000169554	ZEB2	0.0642691982664848	-1.98500485467663	0.963000701807802	0.336178710295308	0.998591218466416	Exon	Hippocampus
e108332	ENSG00000171163.15	ENSG00000171163	ZNF692	0.0562039243135988	-0.8737173673152	0.962993373788867	0.336182382820367	0.998591218466416	Exon	Hippocampus
e170010	ENSG00000237298.9	ENSG00000237298	TTN-AS1	0.0754929115021167	-2.51537113311919	0.962987273000616	0.336185440323742	0.998591218466416	Exon	Hippocampus
e1087291	ENSG00000078747.13	ENSG00000078747	ITCH	0.0342532345119133	0.725276525142326	0.962977674807304	0.336190250641542	0.998591218466416	Exon	Hippocampus
e347661	ENSG00000164904.16	ENSG00000164904	ALDH7A1	-0.0445198295408036	1.58180599557711	-0.962973120542328	0.336192533113929	0.998591218466416	Exon	Hippocampus
e180156	ENSG00000144426.18	ENSG00000144426	NBEAL1	-0.0446578092564107	-0.686790578179177	-0.962970198438469	0.336193997597312	0.998591218466416	Exon	Hippocampus
e998591	ENSG00000101670.11	ENSG00000101670	LIPG	-0.115264994085876	-2.53638095996852	-0.962959535174958	0.336199341786004	0.998591218466416	Exon	Hippocampus
e44427	ENSG00000132485.13	ENSG00000132485	ZRANB2	0.0359873929206994	0.513626756585972	0.962956979795628	0.336200622493006	0.998591218466416	Exon	Hippocampus
e1055084	ENSG00000105767.2	ENSG00000105767	CADM4	0.0411784761778509	0.432668884847025	0.962955137173696	0.336201545981657	0.998591218466416	Exon	Hippocampus
e1177414	ENSG00000130826.16	ENSG00000130826	DKC1	0.0426879213866007	-1.20319039098395	0.962942851496635	0.336207703381789	0.998591218466416	Exon	Hippocampus
e1172328	ENSG00000155966.13	ENSG00000155966	AFF2	-0.0884788422353783	-0.507314336944089	-0.96293813959965	0.336210064934389	0.998591218466416	Exon	Hippocampus
e92627	ENSG00000143850.13	ENSG00000143850	PLEKHA6	0.0785835016941157	-2.37015479593998	0.96293499598005	0.336211640489021	0.998591218466416	Exon	Hippocampus
e683436	ENSG00000111642.14	ENSG00000111642	CHD4	0.0290634338673236	0.874001156170519	0.962932135286411	0.336213074247784	0.998591218466416	Exon	Hippocampus
e961966	ENSG00000265206.4	ENSG00000265206	MIR142	-0.103341423187749	-3.25688531633166	-0.962930605407321	0.336213841013633	0.998591218466416	Exon	Hippocampus
e1159360	ENSG00000147140.15	ENSG00000147140	NONO	-0.0290215038947063	1.08692909333615	-0.962923881536404	0.336217210989158	0.998591218466416	Exon	Hippocampus
e181096	ENSG00000114933.15	ENSG00000114933	INO80D	-0.0402521960185847	-1.29897339555192	-0.962915882969963	0.336221219865082	0.998591218466416	Exon	Hippocampus
e212528	ENSG00000060971.17	ENSG00000060971	ACAA1	-0.0484068408487975	-1.95327891971177	-0.962915620115123	0.336221351608269	0.998591218466416	Exon	Hippocampus
e986009	ENSG00000176890.15	ENSG00000176890	TYMS	0.0934443861145863	-1.36141281837315	0.962914494665585	0.336221915685414	0.998591218466416	Exon	Hippocampus
e246834	ENSG00000187715.13	ENSG00000187715	KBTBD12	0.0474595762608311	0.363515834888521	0.962908203674828	0.336225068751509	0.998591218466416	Exon	Hippocampus
e173703	ENSG00000064989.12	ENSG00000064989	CALCRL	0.0646551405485104	-0.94235709906495	0.962907703932215	0.336225319225035	0.998591218466416	Exon	Hippocampus
e173733	ENSG00000064989.12	ENSG00000064989	CALCRL	0.0646551405485104	-0.94235709906495	0.962907703932215	0.336225319225035	0.998591218466416	Exon	Hippocampus
e280506	ENSG00000178163.7	ENSG00000178163	ZNF518B	-0.0309550391605932	1.84934117149771	-0.96290661987098	0.336225862562427	0.998591218466416	Exon	Hippocampus
e705950	ENSG00000123395.14	ENSG00000123395	ATG101	-0.0370703594006338	0.112387198099326	-0.96290342550255	0.336227463600571	0.998591218466416	Exon	Hippocampus
e842960	ENSG00000166411.13	ENSG00000166411	IDH3A	0.0360136439763538	1.64389982050506	0.962894565735722	0.336231904198854	0.998591218466416	Exon	Hippocampus
e943005	ENSG00000171532.4	ENSG00000171532	NEUROD2	0.108672282126327	-2.17633678716462	0.962886944719122	0.336235723954212	0.998591218466416	Exon	Hippocampus
e502751	ENSG00000147592.8	ENSG00000147592	LACTB2	0.0736341313082706	-2.20358995767539	0.962881991882969	0.336238206396907	0.998591218466416	Exon	Hippocampus
e942210	ENSG00000277791.4	ENSG00000277791	PSMB3	-0.0299232216772839	1.47222985924914	-0.962881258398471	0.336238574032371	0.998591218466416	Exon	Hippocampus
e837016	ENSG00000067225.17	ENSG00000067225	PKM	0.0356718066532716	2.129311752866	0.962881230290723	0.336238588120479	0.998591218466416	Exon	Hippocampus
e1132267	ENSG00000100362.12	ENSG00000100362	PVALB	0.200345273857885	-2.58614309247674	0.962876551848676	0.336240933044943	0.998591218466416	Exon	Hippocampus
e4213	ENSG00000149527.17	ENSG00000149527	PLCH2	-0.0821950958160227	-0.299692587577528	-0.962871052017283	0.336243689678938	0.998591218466416	Exon	Hippocampus
e257720	ENSG00000163660.11	ENSG00000163660	CCNL1	-0.0540214878054112	-0.756279574121807	-0.962858802990014	0.336249829207798	0.998591218466416	Exon	Hippocampus
e358560	ENSG00000145868.16	ENSG00000145868	FBXO38	-0.0328660990423096	-0.403514448764109	-0.962833039150151	0.336262742946191	0.998591218466416	Exon	Hippocampus
e933793	ENSG00000167524.14	ENSG00000167524		0.0541039827186518	-1.11727349926641	0.962824135752827	0.336267205715085	0.998591218466416	Exon	Hippocampus
e1119804	ENSG00000128191.14	ENSG00000128191	DGCR8	-0.0419483397987656	-1.26276271222499	-0.962822308361851	0.336268121687433	0.998591218466416	Exon	Hippocampus
e300242	ENSG00000197894.10	ENSG00000197894	ADH5	-0.0325842141111649	1.22398725554428	-0.962816016199361	0.336271275620801	0.998591218466416	Exon	Hippocampus
e573002	ENSG00000107863.17	ENSG00000107863	ARHGAP21	0.0362614096910548	2.62690153951033	0.962806490653779	0.336276050317088	0.998591218466416	Exon	Hippocampus
e106829	ENSG00000054282.15	ENSG00000054282	SDCCAG8	0.0354063231900447	0.877779053433403	0.962804414010261	0.336277091244077	0.998591218466416	Exon	Hippocampus
e509936	ENSG00000070756.14	ENSG00000070756	PABPC1	0.0922007601314456	-2.91581543894583	0.962803212215448	0.336277693650134	0.998591218466416	Exon	Hippocampus
e865181	ENSG00000140632.16	ENSG00000140632	GLYR1	-0.0305021296347893	1.36087272802699	-0.962796345935712	0.336281135422822	0.998591218466416	Exon	Hippocampus
e501855	ENSG00000121022.13	ENSG00000121022	COPS5	0.0308201301992944	0.809119976778066	0.962795553058651	0.336281532859684	0.998591218466416	Exon	Hippocampus
e836156	ENSG00000137831.14	ENSG00000137831	UACA	-0.104862199174991	-2.65961018351024	-0.962790069071836	0.336284281766432	0.998591218466416	Exon	Hippocampus
e362292	ENSG00000135077.8	ENSG00000135077	HAVCR2	-0.075238571042395	0.534874576104962	-0.96278794026653	0.336285348856656	0.998591218466416	Exon	Hippocampus
e308637	ENSG00000109381.19	ENSG00000109381	ELF2	0.0534743009078287	-2.11422256787403	0.962785476327645	0.336286583939499	0.998591218466416	Exon	Hippocampus
e795652	ENSG00000021645.18	ENSG00000021645	NRXN3	0.0570424866671072	0.485944384118649	0.962765061592671	0.336296817215507	0.998591218466416	Exon	Hippocampus
e310343	ENSG00000151611.13	ENSG00000151611	MMAA	-0.0476537149930018	-1.76216194935251	-0.962755923442757	0.33630139795295	0.998591218466416	Exon	Hippocampus
e107327	ENSG00000203666.12	ENSG00000203666	EFCAB2	0.0613654940000021	-0.449534217074701	0.962746325003759	0.33630620946578	0.998591218466416	Exon	Hippocampus
e533230	ENSG00000159899.14	ENSG00000159899	NPR2	-0.0515935536210371	-1.86426837978374	-0.96273148542418	0.336313648349089	0.998591218466416	Exon	Hippocampus
e414487	ENSG00000135541.20	ENSG00000135541	AHI1	0.0338346285651314	1.15123402524112	0.962723017578768	0.336317893214682	0.998591218466416	Exon	Hippocampus
e928283	ENSG00000171962.17	ENSG00000171962	DRC3	-0.137777056840937	-3.12971953399821	-0.96271863178184	0.336320091794461	0.998591218466416	Exon	Hippocampus
e499322	ENSG00000137574.10	ENSG00000137574	TGS1	-0.0350718829945791	-0.121441449694479	-0.962714358597446	0.336322233931025	0.998591218466416	Exon	Hippocampus
e522631	ENSG00000185122.10	ENSG00000185122	HSF1	-0.0501224276046885	-0.776903454111235	-0.962709504630124	0.3363246672233	0.998591218466416	Exon	Hippocampus
e471110	ENSG00000131558.14	ENSG00000131558	EXOC4	0.0250900717384803	0.496747098239304	0.962706183314341	0.336326332204399	0.998591218466416	Exon	Hippocampus
e149686	ENSG00000144134.18	ENSG00000144134	RABL2A	-0.0636060820863396	-1.61745153834722	-0.962705534330424	0.336326657541733	0.998591218466416	Exon	Hippocampus
e860412	ENSG00000205937.11	ENSG00000205937	RNPS1	-0.0404665641656217	0.622317252034373	-0.962704970910496	0.33632693998578	0.998591218466416	Exon	Hippocampus
e335003	ENSG00000131844.15	ENSG00000131844	MCCC2	-0.0482586650856667	-0.473095009046394	-0.962701218029866	0.336328821319655	0.998591218466416	Exon	Hippocampus
e375059	ENSG00000111863.12	ENSG00000111863	ADTRP	0.240426911523713	-2.89433153016845	0.962700263772224	0.336329299693863	0.998591218466416	Exon	Hippocampus
e1028833	ENSG00000123136.14	ENSG00000123136	DDX39A	-0.0583413656291155	-1.93801387297669	-0.962693008271793	0.33633293692749	0.998591218466416	Exon	Hippocampus
e228919	ENSG00000163931.15	ENSG00000163931	TKT	-0.0508764988769713	0.677377040643289	-0.962691028940776	0.336333929184525	0.998591218466416	Exon	Hippocampus
e228933	ENSG00000163931.15	ENSG00000163931	TKT	-0.0508764988769713	0.677377040643289	-0.962691028940776	0.336333929184525	0.998591218466416	Exon	Hippocampus
e228962	ENSG00000163931.15	ENSG00000163931	TKT	-0.0508764988769713	0.677377040643289	-0.962691028940776	0.336333929184525	0.998591218466416	Exon	Hippocampus
e228991	ENSG00000163931.15	ENSG00000163931	TKT	-0.0508764988769713	0.677377040643289	-0.962691028940776	0.336333929184525	0.998591218466416	Exon	Hippocampus
e229021	ENSG00000163931.15	ENSG00000163931	TKT	-0.0508764988769713	0.677377040643289	-0.962691028940776	0.336333929184525	0.998591218466416	Exon	Hippocampus
e229038	ENSG00000163931.15	ENSG00000163931	TKT	-0.0508764988769713	0.677377040643289	-0.962691028940776	0.336333929184525	0.998591218466416	Exon	Hippocampus
e275719	ENSG00000163950.12	ENSG00000163950	SLBP	0.0340469653435605	0.955795608456953	0.962668321002261	0.336345313020453	0.998591218466416	Exon	Hippocampus
e5642	ENSG00000131697.17	ENSG00000131697	NPHP4	-0.0477353212117919	-0.791652540251846	-0.962653497271744	0.336352744516935	0.998591218466416	Exon	Hippocampus
e351017	ENSG00000119048.7	ENSG00000119048	UBE2B	0.0430957502882616	-0.270035427403436	0.962640875946281	0.336359071977824	0.998591218466416	Exon	Hippocampus
e705953	ENSG00000123395.14	ENSG00000123395	ATG101	-0.0370506497249906	0.11277664297164	-0.96262205344338	0.336368508423637	0.998591218466416	Exon	Hippocampus
e1118667	ENSG00000100084.14	ENSG00000100084	HIRA	-0.0381049281001962	-0.952703004533078	-0.962603579932366	0.33637777007266	0.998591218466416	Exon	Hippocampus
e1068842	ENSG00000197619.13	ENSG00000197619	ZNF615	0.0558829864547049	-2.42769324143239	0.962589152807342	0.336385003190642	0.998591218466416	Exon	Hippocampus
e1068848	ENSG00000197619.13	ENSG00000197619	ZNF615	0.0558829864547049	-2.42769324143239	0.962589152807342	0.336385003190642	0.998591218466416	Exon	Hippocampus
e1068887	ENSG00000197619.13	ENSG00000197619	ZNF615	0.0558829864547049	-2.42769324143239	0.962589152807342	0.336385003190642	0.998591218466416	Exon	Hippocampus
e1068902	ENSG00000197619.13	ENSG00000197619	ZNF615	0.0558829864547049	-2.42769324143239	0.962589152807342	0.336385003190642	0.998591218466416	Exon	Hippocampus
e375739	ENSG00000137198.9	ENSG00000137198	GMPR	-0.0902333761684506	-0.716711452844133	-0.962584858614671	0.33638715612701	0.998591218466416	Exon	Hippocampus
e1114891	ENSG00000183250.11	ENSG00000183250	LINC01547	-0.0619771403462946	-0.988668069074289	-0.962584144996258	0.336387513907589	0.998591218466416	Exon	Hippocampus
e194772	ENSG00000132321.16	ENSG00000132321	IQCA1	-0.048431136493514	0.26144232784962	-0.962580914447695	0.336389133582344	0.998591218466416	Exon	Hippocampus
e741485	ENSG00000110801.13	ENSG00000110801	PSMD9	0.0320152317777253	0.229507015575929	0.962580059116043	0.336389562414098	0.998591218466416	Exon	Hippocampus
e443026	ENSG00000152926.14	ENSG00000152926	ZNF117	0.0362981985249374	0.272981528265089	0.962568783798983	0.336395215475368	0.998591218466416	Exon	Hippocampus
e61728	ENSG00000271601.3	ENSG00000271601	LIX1L	0.0359552443666346	2.76780548068436	0.962567726541923	0.33639574555132	0.998591218466416	Exon	Hippocampus
e1166959	ENSG00000131725.13	ENSG00000131725	WDR44	0.0410078087732701	1.14509191976854	0.962559991053293	0.336399623902202	0.998591218466416	Exon	Hippocampus
e497374	ENSG00000165102.14	ENSG00000165102	HGSNAT	0.031073499540284	1.68692166742131	0.962551968527333	0.336403646195834	0.998591218466416	Exon	Hippocampus
e853335	ENSG00000185418.15	ENSG00000185418	TARSL2	0.0395079489103924	0.305332273479869	0.962548561100433	0.336405354603759	0.998591218466416	Exon	Hippocampus
e128709	ENSG00000115464.14	ENSG00000115464	USP34	0.0362176244969848	-0.491714275817618	0.962547957454613	0.336405657258908	0.998591218466416	Exon	Hippocampus
e407532	ENSG00000112290.12	ENSG00000112290	WASF1	0.0689678138538195	2.52275805959004	0.962544268442632	0.336407506854712	0.998591218466416	Exon	Hippocampus
e409941	ENSG00000111879.18	ENSG00000111879	FAM184A	0.0496429309255694	-1.1382646895036	0.962542391884518	0.336408447725419	0.998591218466416	Exon	Hippocampus
e320524	ENSG00000113504.20	ENSG00000113504	SLC12A7	-0.0702596365765606	-2.26978547098854	-0.96252635714796	0.336416487308043	0.998591218466416	Exon	Hippocampus
e312247	ENSG00000145428.14	ENSG00000145428	RNF175	0.0648955018165232	0.372442819857648	0.962519465289034	0.336419942823544	0.998591218466416	Exon	Hippocampus
e1051700	ENSG00000167578.17	ENSG00000167578	RAB4B	-0.0409334147462789	-0.632614434785554	-0.9625052116857	0.336427089523605	0.998591218466416	Exon	Hippocampus
e509951	ENSG00000070756.14	ENSG00000070756	PABPC1	-0.0394246649735831	1.73594253142408	-0.962500825412185	0.336429288803445	0.998591218466416	Exon	Hippocampus
e637190	ENSG00000134824.13	ENSG00000134824	FADS2	-0.045375469792767	1.27436213486491	-0.962482966552211	0.336438243341078	0.998591218466416	Exon	Hippocampus
e1125457	ENSG00000100109.16	ENSG00000100109	TFIP11	0.029229170914726	0.119147686106143	0.962480393526252	0.336439533484144	0.998591218466416	Exon	Hippocampus
e1052152	ENSG00000105323.16	ENSG00000105323	HNRNPUL1	-0.0255976913557394	0.432282278739562	-0.962478505956153	0.336440479934255	0.998591218466416	Exon	Hippocampus
e328712	ENSG00000164588.6	ENSG00000164588	HCN1	-0.0822845337986986	-2.29145384226207	-0.962477545925249	0.336440961305836	0.998591218466416	Exon	Hippocampus
e734269	ENSG00000174437.16	ENSG00000174437	ATP2A2	0.0392670798907998	1.82738613913658	0.962468864587359	0.336445314258135	0.998591218466416	Exon	Hippocampus
e56523	ENSG00000282608.1	ENSG00000282608	ADORA3	0.0979087535154059	-0.813547804848794	0.962444868082272	0.336457346652945	0.998591218466416	Exon	Hippocampus
e739721	ENSG00000111786.8	ENSG00000111786	SRSF9	0.0307381443538394	0.268262697926769	0.962444837721446	0.336457361876731	0.998591218466416	Exon	Hippocampus
e14371	ENSG00000244038.9	ENSG00000244038	DDOST	-0.032264582252021	0.595005251569907	-0.962436558923496	0.336461513119403	0.998591218466416	Exon	Hippocampus
e931016	ENSG00000142494.13	ENSG00000142494	SLC47A1	-0.131320893152507	-1.07876692488884	-0.962432637426527	0.336463479489551	0.998591218466416	Exon	Hippocampus
e1138303	ENSG00000186976.14	ENSG00000186976	EFCAB6	-0.0779890642905119	-2.84847050161112	-0.962432041919261	0.336463778097522	0.998591218466416	Exon	Hippocampus
e603275	ENSG00000165672.6	ENSG00000165672	PRDX3	0.0437511921479613	3.51192326407213	0.962430397036329	0.336464602899693	0.998591218466416	Exon	Hippocampus
e855942	ENSG00000103253.17	ENSG00000103253	HAGHL	0.0613805164218683	-1.2599577177557	0.962415182434789	0.336472232098081	0.998591218466416	Exon	Hippocampus
e855949	ENSG00000103253.17	ENSG00000103253	HAGHL	0.0613805164218683	-1.2599577177557	0.962415182434789	0.336472232098081	0.998591218466416	Exon	Hippocampus
e457256	ENSG00000146826.15	ENSG00000146826	C7orf43	0.0525275283532811	-1.2666833577634	0.962412136794399	0.336473759315137	0.998591218466416	Exon	Hippocampus
e446509	ENSG00000263001.5	ENSG00000263001	GTF2I	0.026753494042343	1.34426932556123	0.962402488912288	0.336478597213984	0.998591218466416	Exon	Hippocampus
e538850	ENSG00000197969.11	ENSG00000197969	VPS13A	0.0448197532636363	-0.967392844980094	0.962402420273832	0.336478631632673	0.998591218466416	Exon	Hippocampus
e424838	ENSG00000164828.17	ENSG00000164828	SUN1	-0.043857623819251	-0.548270821560042	-0.962401881748379	0.336478901675838	0.998591218466416	Exon	Hippocampus
e297199	ENSG00000180769.8	ENSG00000180769	WDFY3-AS2	-0.0626046909590544	-2.40810092618289	-0.962399596014029	0.336480047857085	0.998591218466416	Exon	Hippocampus
e72830	ENSG00000132676.15	ENSG00000132676	DAP3	0.0323221866235773	-0.0773447541544315	0.962397349808932	0.33648117421885	0.998591218466416	Exon	Hippocampus
e263066	ENSG00000239774.1	ENSG00000239774		0.0693532285647319	-2.83127986604339	0.962382181030336	0.336488780681614	0.998591218466416	Exon	Hippocampus
e1037097	ENSG00000167491.17	ENSG00000167491	GATAD2A	-0.0531614356503325	-1.66993763044798	-0.962381189849989	0.336489277718009	0.998591218466416	Exon	Hippocampus
e233788	ENSG00000241316.6	ENSG00000241316	SUCLG2-AS1	-0.0767633262060553	-2.9224798411928	-0.962377750840144	0.336491002244437	0.998591218466416	Exon	Hippocampus
e1057898	ENSG00000125746.15	ENSG00000125746	EML2	0.071634269230099	-2.42187019080662	0.962375874807386	0.336491943002531	0.998591218466416	Exon	Hippocampus
e202093	ENSG00000144550.12	ENSG00000144550	CPNE9	0.169224677351466	-3.57295545169467	0.962369823322449	0.336494977600477	0.998591218466416	Exon	Hippocampus
e502307	ENSG00000165084.15	ENSG00000165084	C8orf34	-0.0737833537529963	-1.4296582743299	-0.962369064941814	0.336495357901822	0.998591218466416	Exon	Hippocampus
e795536	ENSG00000063761.15	ENSG00000063761	ADCK1	0.0535460488662164	-1.6795150089433	0.962363339838352	0.336498228849786	0.998591218466416	Exon	Hippocampus
e369960	ENSG00000198939.7	ENSG00000198939	ZFP2	0.0608376279249581	-2.63891319314526	0.962363178560052	0.33649830972569	0.998591218466416	Exon	Hippocampus
e65559	ENSG00000163131.10	ENSG00000163131	CTSS	-0.0732336097426556	-0.585664973834949	-0.96236030796251	0.336499749240556	0.998591218466416	Exon	Hippocampus
e275721	ENSG00000163950.12	ENSG00000163950	SLBP	0.0333310671234392	0.410428672206644	0.96235988492586	0.336499961380538	0.998591218466416	Exon	Hippocampus
e811898	ENSG00000166912.16	ENSG00000166912	MTMR10	0.05009184708865	3.92961780116783	0.962342273087198	0.336508793257331	0.998591218466416	Exon	Hippocampus
e194918	ENSG00000198612.10	ENSG00000198612	COPS8	0.0310815899804084	3.71685592391153	0.962340228568581	0.336509818539681	0.998591218466416	Exon	Hippocampus
e995128	ENSG00000186812.12	ENSG00000186812	ZNF397	0.0427807589951159	-0.911391555876433	0.962332808211809	0.336513539706819	0.998591218466416	Exon	Hippocampus
e168913	ENSG00000224189.6	ENSG00000224189	HAGLR	0.116298785778294	-2.8086143285022	0.962328547698276	0.336515676284959	0.998591218466416	Exon	Hippocampus
e1120059	ENSG00000099904.15	ENSG00000099904	ZDHHC8	-0.0505619398292585	-0.950711808487238	-0.962325568997114	0.336517170060278	0.998591218466416	Exon	Hippocampus
e1148233	ENSG00000198814.12	ENSG00000198814	GK	-0.0733276711887115	-2.64671558322634	-0.962321263121581	0.336519329401816	0.998591218466416	Exon	Hippocampus
e502094	ENSG00000066777.8	ENSG00000066777	ARFGEF1	-0.0327953326968314	-0.415544900721586	-0.962320549469646	0.336519687290003	0.998591218466416	Exon	Hippocampus
e516636	ENSG00000129292.20	ENSG00000129292	PHF20L1	-0.0422315636015761	-1.21144145105057	-0.96231448864417	0.336522726733755	0.998591218466416	Exon	Hippocampus
e183124	ENSG00000030419.16	ENSG00000030419	IKZF2	-0.0583071868535933	-2.05389084375036	-0.962313968763928	0.336522987449357	0.998591218466416	Exon	Hippocampus
e47346	ENSG00000117155.16	ENSG00000117155	SSX2IP	0.0440505053582192	1.81019078539073	0.962309043740373	0.336525457314025	0.998591218466416	Exon	Hippocampus
e970293	ENSG00000154265.15	ENSG00000154265	ABCA5	0.0400318897197078	0.294815283319789	0.96230264841371	0.336528664542833	0.998591218466416	Exon	Hippocampus
e113233	ENSG00000118965.14	ENSG00000118965	WDR35	-0.0515099584542179	-0.984167203520189	-0.96229723173124	0.33653138100123	0.998591218466416	Exon	Hippocampus
e662885	ENSG00000110330.8	ENSG00000110330	BIRC2	0.0266378852019213	2.00086400287879	0.962294839859803	0.336532580525791	0.998591218466416	Exon	Hippocampus
e657590	ENSG00000159063.12	ENSG00000159063	ALG8	0.043521036303757	-0.680272032060483	0.962294342125375	0.336532830140169	0.998591218466416	Exon	Hippocampus
e657593	ENSG00000159063.12	ENSG00000159063	ALG8	0.043521036303757	-0.680272032060483	0.962294342125375	0.336532830140169	0.998591218466416	Exon	Hippocampus
e1160570	ENSG00000271430.1	ENSG00000271430		0.0259898099107102	4.00475859920528	0.962282703383317	0.33653866701656	0.998591218466416	Exon	Hippocampus
e773221	ENSG00000213928.8	ENSG00000213928	IRF9	-0.0571691256087633	-1.10652699796465	-0.962282418498873	0.336538809888085	0.998591218466416	Exon	Hippocampus
e561700	ENSG00000107147.12	ENSG00000107147	KCNT1	-0.0803388850926439	-0.526752414393789	-0.962279649672253	0.336540198475884	0.998591218466416	Exon	Hippocampus
e996580	ENSG00000132872.11	ENSG00000132872	SYT4	0.0724100410860656	0.941889623979707	0.962274818040254	0.336542621585273	0.998591218466416	Exon	Hippocampus
e481424	ENSG00000147364.16	ENSG00000147364	FBXO25	0.0376728844214719	-0.453479611334498	0.96227182865311	0.336544120796993	0.998591218466416	Exon	Hippocampus
e437713	ENSG00000106608.16	ENSG00000106608	URGCP	0.0214460190054555	3.75029925240106	0.962269113164009	0.336545482649463	0.998591218466416	Exon	Hippocampus
e1089495	ENSG00000025293.16	ENSG00000025293	PHF20	-0.0357211188746371	-0.160410512149201	-0.962252511570886	0.336553808637863	0.998591218466416	Exon	Hippocampus
e1126644	ENSG00000182944.17	ENSG00000182944	EWSR1	0.0286508351970343	1.54425550594612	0.962249442153804	0.336555348018617	0.998591218466416	Exon	Hippocampus
e140933	ENSG00000174501.14	ENSG00000174501	ANKRD36C	0.0361741927554457	-0.241304205434611	0.96224660928364	0.33655676876988	0.998591218466416	Exon	Hippocampus
e1005802	ENSG00000267270.5	ENSG00000267270	PARD6G-AS1	0.101228046601998	-3.29599416086483	0.962238202995947	0.336560984744407	0.998591218466416	Exon	Hippocampus
e788467	ENSG00000134001.12	ENSG00000134001	EIF2S1	-0.0305237791273812	0.756374187124737	-0.962237567215837	0.336561303606254	0.998591218466416	Exon	Hippocampus
e832250	ENSG00000259316.9	ENSG00000259316		0.0596771821104248	-1.98706572507431	0.962227568424352	0.336566318310828	0.998591218466416	Exon	Hippocampus
e966100	ENSG00000108588.13	ENSG00000108588	CCDC47	-0.0484444280018477	-0.260336646561106	-0.962227324219039	0.336566440787984	0.998591218466416	Exon	Hippocampus
e161437	ENSG00000123636.17	ENSG00000123636	BAZ2B	0.03772549748137	2.78446453099758	0.962224420106415	0.336567897300076	0.998591218466416	Exon	Hippocampus
e555459	ENSG00000106976.20	ENSG00000106976	DNM1	0.0682398358679893	3.12391507333345	0.962209783510484	0.336575238116936	0.998591218466416	Exon	Hippocampus
e24712	ENSG00000121904.17	ENSG00000121904	CSMD2	-0.0802070180385894	-2.55975576258322	-0.962200102984752	0.336580093330428	0.998591218466416	Exon	Hippocampus
e689508	ENSG00000171681.12	ENSG00000171681	ATF7IP	0.0269612936019734	1.74963232584393	0.9621790791794	0.33659063785811	0.998591218466416	Exon	Hippocampus
e167513	ENSG00000152256.13	ENSG00000152256	PDK1	0.042762431516015	-0.724804164218188	0.962175303708341	0.336592531475059	0.998591218466416	Exon	Hippocampus
e693427	ENSG00000123104.11	ENSG00000123104	ITPR2	-0.0413544575898382	0.205454788812307	-0.96217163089069	0.336594373611994	0.998591218466416	Exon	Hippocampus
e232505	ENSG00000163618.17	ENSG00000163618	CADPS	0.069826421926542	0.133546108363523	0.962171357070398	0.336594510949449	0.998591218466416	Exon	Hippocampus
e417375	ENSG00000233452.6	ENSG00000233452	STXBP5-AS1	0.0919067168683605	-1.88017328167703	0.962161071707227	0.336599669708047	0.998591218466416	Exon	Hippocampus
e431707	ENSG00000122550.17	ENSG00000122550	KLHL7	0.0431744227045424	0.309089195923803	0.962159019835624	0.33660069885723	0.998591218466416	Exon	Hippocampus
e19703	ENSG00000186501.14	ENSG00000186501	TMEM222	-0.0415780143142523	-0.765630328093726	-0.962153029236615	0.336603703550081	0.998591218466416	Exon	Hippocampus
e19710	ENSG00000186501.14	ENSG00000186501	TMEM222	-0.0415780143142523	-0.765630328093726	-0.962153029236615	0.336603703550081	0.998591218466416	Exon	Hippocampus
e782178	ENSG00000073712.14	ENSG00000073712	FERMT2	-0.0460560358565225	3.39229169463257	-0.962148583115468	0.336605933593437	0.998591218466416	Exon	Hippocampus
e976428	ENSG00000129667.12	ENSG00000129667	RHBDF2	-0.0993889885246209	-3.17724713824123	-0.962148137871824	0.336606156915054	0.998591218466416	Exon	Hippocampus
e450104	ENSG00000186472.19	ENSG00000186472	PCLO	0.0638972039606747	3.81870883035064	0.962148049978665	0.336606200999788	0.998591218466416	Exon	Hippocampus
e294284	ENSG00000189157.13	ENSG00000189157	FAM47E	-0.0807754334209026	-2.95201692849498	-0.962140194918196	0.336610140891999	0.998591218466416	Exon	Hippocampus
e645065	ENSG00000172977.12	ENSG00000172977	KAT5	-0.0259747884801688	0.738589571510069	-0.962139925966969	0.336610275791404	0.998591218466416	Exon	Hippocampus
e858988	ENSG00000167962.13	ENSG00000167962	ZNF598	-0.0476463251030502	-0.960532789079281	-0.962139369602381	0.336610554850484	0.998591218466416	Exon	Hippocampus
e983877	ENSG00000169710.8	ENSG00000169710	FASN	0.0497426044598222	1.69415927943148	0.96213725673581	0.336611614614838	0.998591218466416	Exon	Hippocampus
e285287	ENSG00000078140.13	ENSG00000078140	UBE2K	0.0396564758452544	-0.129297353479929	0.962136886694524	0.336611800219097	0.998591218466416	Exon	Hippocampus
e489020	ENSG00000147439.11	ENSG00000147439	BIN3	0.0449302169873963	-1.32275264052483	0.962136775811333	0.336611855835586	0.998591218466416	Exon	Hippocampus
e891137	ENSG00000140859.15	ENSG00000140859	KIFC3	0.0505573523204573	-0.782914320730662	0.962135579581651	0.336612455837592	0.998591218466416	Exon	Hippocampus
e875957	ENSG00000090905.18	ENSG00000090905	TNRC6A	-0.0468437250323098	-1.25503755732695	-0.962120999135608	0.336619769118159	0.998591218466416	Exon	Hippocampus
e830289	ENSG00000069667.15	ENSG00000069667	RORA	-0.0456829990984576	-1.00719672306414	-0.962114043580156	0.336623257931565	0.998591218466416	Exon	Hippocampus
e914142	ENSG00000040531.14	ENSG00000040531	CTNS	0.0652296961372288	-2.4357604396043	0.962112782144951	0.336623890653062	0.998591218466416	Exon	Hippocampus
e536083	ENSG00000147996.16	ENSG00000147996	CBWD5	0.0638923879525763	-1.23124575583299	0.962110410936028	0.336625080026463	0.998591218466416	Exon	Hippocampus
e11547	ENSG00000116809.11	ENSG00000116809	ZBTB17	0.0624568641289769	-1.90082926564979	0.962104542030857	0.336628023819106	0.998591218466416	Exon	Hippocampus
e507985	ENSG00000164941.13	ENSG00000164941	INTS8	-0.0312876012606432	0.1151904614091	-0.962095587117837	0.336632515558931	0.998591218466416	Exon	Hippocampus
e409834	ENSG00000111877.17	ENSG00000111877	MCM9	0.0537011350992566	-2.41567234056627	0.962082398682244	0.336639130883098	0.998591218466416	Exon	Hippocampus
e908602	ENSG00000176715.15	ENSG00000176715	ACSF3	0.0512219522354858	-1.82350228087594	0.96207945723073	0.336640606327716	0.998591218466416	Exon	Hippocampus
e842978	ENSG00000166411.13	ENSG00000166411	IDH3A	0.0286378174114138	1.60673891152389	0.962070208592133	0.336645245511466	0.998591218466416	Exon	Hippocampus
e854880	ENSG00000130731.15	ENSG00000130731	C16orf13	0.0419932790814003	1.20338899381217	0.9620696609913	0.336645520193284	0.998591218466416	Exon	Hippocampus
e9365	ENSG00000116670.14	ENSG00000116670	MAD2L2	-0.0477638018875916	-1.72081723694709	-0.962068336513977	0.336646184564381	0.998591218466416	Exon	Hippocampus
e924745	ENSG00000007174.17	ENSG00000007174	DNAH9	-0.11852885745284	-2.35429065080185	-0.962053466756906	0.336653643441645	0.998591218466416	Exon	Hippocampus
e305874	ENSG00000172403.10	ENSG00000172403	SYNPO2	0.0536583293012554	-1.10772302653489	0.96205067024529	0.336655046222746	0.998591218466416	Exon	Hippocampus
e758443	ENSG00000083544.13	ENSG00000083544	TDRD3	0.0714192009109894	-3.01505406162373	0.962049593039849	0.336655586569599	0.998591218466416	Exon	Hippocampus
e1133146	ENSG00000100092.20	ENSG00000100092	SH3BP1	-0.0694476234046584	-2.85271650924492	-0.962043897672688	0.336658443484013	0.998591218466416	Exon	Hippocampus
e229012	ENSG00000163931.15	ENSG00000163931	TKT	-0.0269828093114065	1.75028597118759	-0.962040202609462	0.336660297012817	0.998591218466416	Exon	Hippocampus
e1111455	ENSG00000157601.13	ENSG00000157601	MX1	-0.0726485715375299	-0.281459170850381	-0.962039690820738	0.336660553738346	0.998591218466416	Exon	Hippocampus
e155217	ENSG00000076003.4	ENSG00000076003	MCM6	-0.0479524591806383	-1.18642127901868	-0.962024415344831	0.336668216342534	0.998591218466416	Exon	Hippocampus
e305622	ENSG00000164099.3	ENSG00000164099	PRSS12	-0.100540776569922	-1.7475698243967	-0.962013358345558	0.336673762911612	0.998591218466416	Exon	Hippocampus
e940416	ENSG00000278259.4	ENSG00000278259	MYO19	-0.0664244613861859	-2.38118358062203	-0.96201239606309	0.336674245628207	0.998591218466416	Exon	Hippocampus
e683434	ENSG00000111642.14	ENSG00000111642	CHD4	0.0383161085649265	0.876801015730908	0.96200643415197	0.336677236354029	0.998591218466416	Exon	Hippocampus
e166317	ENSG00000128683.13	ENSG00000128683	GAD1	0.0694501437909996	1.12975116058372	0.961996165831731	0.33668238738189	0.998591218466416	Exon	Hippocampus
e31148	ENSG00000178922.16	ENSG00000178922	HYI	0.0503003988908202	-1.09662246422855	0.961987098399639	0.336686936035294	0.998591218466416	Exon	Hippocampus
e710971	ENSG00000065357.19	ENSG00000065357	DGKA	-0.0689960045615136	-2.41436173190055	-0.961982147522043	0.336689419646738	0.998591218466416	Exon	Hippocampus
e804523	ENSG00000198752.10	ENSG00000198752	CDC42BPB	-0.0263082100665492	1.81996392674377	-0.961976504997455	0.336692250237837	0.998591218466416	Exon	Hippocampus
e294835	ENSG00000138759.17	ENSG00000138759	FRAS1	0.0762663089506372	-1.55864613217729	0.961972340638328	0.336694339312206	0.998591218466416	Exon	Hippocampus
e1077077	ENSG00000130726.11	ENSG00000130726	TRIM28	0.0255106145777422	0.709246335501502	0.96196456566659	0.336698239693267	0.998591218466416	Exon	Hippocampus
e878142	ENSG00000197165.10	ENSG00000197165	SULT1A2	0.0997757152827982	-2.71589270100557	0.961961895279849	0.336699579322344	0.998591218466416	Exon	Hippocampus
e551667	ENSG00000119522.16	ENSG00000119522	DENND1A	-0.0363796387532848	-0.649655666204438	-0.961959428308483	0.336700816908904	0.998591218466416	Exon	Hippocampus
e541403	ENSG00000187742.14	ENSG00000187742	SECISBP2	0.0256797493344	0.909259500914215	0.961944396318192	0.336708357955395	0.998591218466416	Exon	Hippocampus
e358563	ENSG00000145868.16	ENSG00000145868	FBXO38	0.0445551969019737	-1.5137701462222	0.961935798308562	0.336712671338132	0.998591218466416	Exon	Hippocampus
e876290	ENSG00000205629.11	ENSG00000205629	LCMT1	0.0356623123939626	-0.21042018872094	0.961932607347018	0.33671427216403	0.998591218466416	Exon	Hippocampus
e463466	ENSG00000075790.10	ENSG00000075790	BCAP29	0.0330713000084803	0.426162035709779	0.96192726047069	0.336716954569676	0.998591218466416	Exon	Hippocampus
e598632	ENSG00000138107.12	ENSG00000138107	ACTR1A	-0.029300028080649	1.61065745530306	-0.961927188686998	0.336716990582008	0.998591218466416	Exon	Hippocampus
e933826	ENSG00000167524.14	ENSG00000167524		0.0656785751445255	-1.69744640368628	0.961923256950597	0.336718963053237	0.998591218466416	Exon	Hippocampus
e754037	ENSG00000172766.18	ENSG00000172766	NAA16	-0.053537678426946	-1.6378203822712	-0.961919472105274	0.336720861839284	0.998591218466416	Exon	Hippocampus
e757706	ENSG00000136098.16	ENSG00000136098	NEK3	0.0610841313373704	0.102623089284781	0.961919255230507	0.336720970641503	0.998591218466416	Exon	Hippocampus
e618035	ENSG00000184014.7	ENSG00000184014	DENND5A	0.0387491798825344	1.31454796330165	0.961914783497202	0.336723214035771	0.998591218466416	Exon	Hippocampus
e615894	ENSG00000179532.12	ENSG00000179532	DNHD1	-0.0354657082160404	0.614609805282519	-0.961914595529148	0.336723308336432	0.998591218466416	Exon	Hippocampus
e14996	ENSG00000142794.18	ENSG00000142794	NBPF3	-0.0657404011912253	-2.68050724375456	-0.961907649111003	0.33672679325872	0.998591218466416	Exon	Hippocampus
e937734	ENSG00000126858.16	ENSG00000126858	RHOT1	0.0322641292530219	1.65062460287303	0.961906399618239	0.336727420114498	0.998591218466416	Exon	Hippocampus
e847773	ENSG00000140543.14	ENSG00000140543	DET1	0.0306469735340652	-0.438880550080765	0.961892861163165	0.336734212245998	0.998591218466416	Exon	Hippocampus
e1123178	ENSG00000099956.18	ENSG00000099956	SMARCB1	-0.0312528388398866	0.624012805047712	-0.961891198393967	0.336735046449721	0.998591218466416	Exon	Hippocampus
e703808	ENSG00000139624.12	ENSG00000139624	CERS5	0.0619985307857368	-2.4463128845329	0.961878903842815	0.336741214611376	0.998591218466416	Exon	Hippocampus
e794413	ENSG00000089916.17	ENSG00000089916	GPATCH2L	-0.0294180049152363	-0.282716353900947	-0.961875724472865	0.336742809709362	0.998591218466416	Exon	Hippocampus
e335129	ENSG00000113048.16	ENSG00000113048	MRPS27	0.0632113036492396	-2.84121220484031	0.961875012666025	0.336743166825332	0.998591218466416	Exon	Hippocampus
e102751	ENSG00000162931.11	ENSG00000162931	TRIM17	-0.0890488766468559	-2.91770892895284	-0.961874273307166	0.336743537764505	0.998591218466416	Exon	Hippocampus
e61768	ENSG00000265972.5	ENSG00000265972	TXNIP	-0.0777547482953744	1.77659940890177	-0.961873327566249	0.33674401224673	0.998591218466416	Exon	Hippocampus
e392282	ENSG00000024048.10	ENSG00000024048	UBR2	0.0231715925598066	2.7157982272337	0.961872692969418	0.336744330626893	0.998591218466416	Exon	Hippocampus
e319012	ENSG00000109794.13	ENSG00000109794	FAM149A	0.0477733153105598	-0.0912432827473671	0.961867689963742	0.336746840664758	0.998591218466416	Exon	Hippocampus
e628450	ENSG00000019485.12	ENSG00000019485	PRDM11	-0.0617238754643331	-2.19783445540777	-0.96186479416379	0.336748293510432	0.998591218466416	Exon	Hippocampus
e1101509	ENSG00000075043.18	ENSG00000075043	KCNQ2	-0.100338729772414	-3.11263380099127	-0.961850495678711	0.336755467232494	0.998591218466416	Exon	Hippocampus
e225683	ENSG00000114767.6	ENSG00000114767	RRP9	-0.0438022283831191	-1.56593930456535	-0.961846165485143	0.336757639762193	0.998591218466416	Exon	Hippocampus
e118675	ENSG00000213639.9	ENSG00000213639	PPP1CB	-0.0389489957519953	1.89360745824682	-0.961838699657603	0.336761385512547	0.998591218466416	Exon	Hippocampus
e888812	ENSG00000102900.12	ENSG00000102900	NUP93	-0.0494265054517052	0.0650387825651995	-0.961828724640742	0.336766390213794	0.998591218466416	Exon	Hippocampus
e819762	ENSG00000159433.11	ENSG00000159433	STARD9	0.0644310190853893	-2.07214259297378	0.961826790252552	0.336767360747537	0.998591218466416	Exon	Hippocampus
e243940	ENSG00000082684.14	ENSG00000082684	SEMA5B	-0.0810292265434859	-1.58634734994992	-0.96182336961079	0.336769076978446	0.998591218466416	Exon	Hippocampus
e364516	ENSG00000113643.8	ENSG00000113643	RARS	0.0315175120594489	0.399674933310301	0.961809709625583	0.336775930628457	0.998591218466416	Exon	Hippocampus
e522244	ENSG00000235173.6	ENSG00000235173	HGH1	0.0652723412423921	-2.52544914523106	0.961806440652857	0.336777570789632	0.998591218466416	Exon	Hippocampus
e526478	ENSG00000147854.16	ENSG00000147854	UHRF2	0.0351302177268516	-0.635893407190835	0.961804205247644	0.336778692375786	0.998591218466416	Exon	Hippocampus
e480670	ENSG00000105993.14	ENSG00000105993	DNAJB6	0.0559134526707302	1.33421101080076	0.961804123783225	0.336778733249569	0.998591218466416	Exon	Hippocampus
e536445	ENSG00000274349.4	ENSG00000274349	ZNF658	0.0362600716223813	0.997635864731731	0.961802412975487	0.336779591627304	0.998591218466416	Exon	Hippocampus
e190758	ENSG00000153827.13	ENSG00000153827	TRIP12	0.0248746947352866	1.64302366062578	0.961794985023198	0.336783318531708	0.998591218466416	Exon	Hippocampus
e734507	ENSG00000111231.8	ENSG00000111231	GPN3	0.0711844718605979	-2.80931042755712	0.961790652450836	0.336785492370974	0.998591218466416	Exon	Hippocampus
e318169	ENSG00000109775.10	ENSG00000109775	UFSP2	0.0350346921541611	-0.531875184435908	0.961788694640066	0.336786474692433	0.998591218466416	Exon	Hippocampus
e234901	ENSG00000242960.1	ENSG00000242960	FTH1P23	-0.0628248627101293	-1.95246488670328	-0.961783729907246	0.336788965729822	0.998591218466416	Exon	Hippocampus
e470635	ENSG00000158623.14	ENSG00000158623	COPG2	0.0250531001371024	0.468049387501022	0.961779287338726	0.336791194783178	0.998591218466416	Exon	Hippocampus
e652796	ENSG00000165458.13	ENSG00000165458	INPPL1	-0.0713298344624615	-2.47146087060391	-0.961778786042347	0.336791446308625	0.998591218466416	Exon	Hippocampus
e1142745	ENSG00000079974.17	ENSG00000079974	RABL2B	0.0276654844340746	1.779553639584	0.961778232437484	0.336791724079994	0.998591218466416	Exon	Hippocampus
e859992	ENSG00000167965.17	ENSG00000167965	MLST8	-0.0736337457582263	-2.55750848758864	-0.961776118361282	0.336792784819581	0.998591218466416	Exon	Hippocampus
e704846	ENSG00000110925.6	ENSG00000110925	CSRNP2	0.0783146085750561	-3.19431450850239	0.961774561405933	0.336793566024672	0.998591218466416	Exon	Hippocampus
e1172565	ENSG00000197620.10	ENSG00000197620	CXorf40A	0.0665442686703328	-2.69690973043139	0.961773780213311	0.336793957989888	0.998591218466416	Exon	Hippocampus
e861220	ENSG00000167978.16	ENSG00000167978	SRRM2	-0.0382309918998582	0.399201698895403	-0.961773424996057	0.336794136221069	0.998591218466416	Exon	Hippocampus
e348725	ENSG00000158985.13	ENSG00000158985	CDC42SE2	0.0375794543427481	0.656943851526925	0.961769613125632	0.336796048840802	0.998591218466416	Exon	Hippocampus
e799492	ENSG00000100600.14	ENSG00000100600	LGMN	-0.0394575533133359	0.908422592885042	-0.961754097894236	0.33680383373648	0.998591218466416	Exon	Hippocampus
e483141	ENSG00000249188.1	ENSG00000249188	ENPP7P1	0.102888210967264	-2.04859306909558	0.961746299516904	0.336807746680682	0.998591218466416	Exon	Hippocampus
e405662	ENSG00000112249.13	ENSG00000112249	ASCC3	-0.0390338160267675	-0.751499741471962	-0.961744954241246	0.336808421694408	0.998591218466416	Exon	Hippocampus
e811168	ENSG00000034053.14	ENSG00000034053	APBA2	-0.0557953844738898	2.17556518903785	-0.961743820953122	0.336808990340652	0.998591218466416	Exon	Hippocampus
e151995	ENSG00000236682.1	ENSG00000236682		-0.056305588603012	-1.79039444967141	-0.961738879738587	0.336811469684817	0.998591218466416	Exon	Hippocampus
e71154	ENSG00000163462.17	ENSG00000163462	TRIM46	0.0560540752332147	0.355326009880802	0.961730871197355	0.336815488140909	0.998591218466416	Exon	Hippocampus
e5751	ENSG00000131697.17	ENSG00000131697	NPHP4	-0.0607958599004474	-1.97714621704672	-0.961730128718691	0.336815860696957	0.998591218466416	Exon	Hippocampus
e1115643	ENSG00000142156.14	ENSG00000142156	COL6A1	-0.0636777123266964	-0.964878665446068	-0.961724841043712	0.336818513919331	0.998591218466416	Exon	Hippocampus
e754046	ENSG00000172766.18	ENSG00000172766	NAA16	0.0460272274806249	-0.724318451918363	0.961717681571486	0.336822106384016	0.998591218466416	Exon	Hippocampus
e300902	ENSG00000164035.9	ENSG00000164035	EMCN	-0.0658868249398929	0.126311832339431	-0.961712571645764	0.336824670446763	0.998591218466416	Exon	Hippocampus
e412845	ENSG00000079931.14	ENSG00000079931	MOXD1	0.0891863481192593	-1.93749523999831	0.961711367109607	0.336825274861745	0.998591218466416	Exon	Hippocampus
e328224	ENSG00000172262.11	ENSG00000172262	ZNF131	-0.0297777684107275	-0.436979361768473	-0.961710349185822	0.33682578563848	0.998591218466416	Exon	Hippocampus
e313651	ENSG00000171509.15	ENSG00000171509	RXFP1	0.17109424256899	-3.74156055085336	0.961709817671824	0.336826052343306	0.998591218466416	Exon	Hippocampus
e13161	ENSG00000255275.3	ENSG00000255275		-0.0610603836347287	-0.302390246994607	-0.961706081582173	0.336827927054397	0.998591218466416	Exon	Hippocampus
e519495	ENSG00000253741.1	ENSG00000253741		-0.0555674282911238	0.893540822292515	-0.961691093125265	0.33683544809433	0.998591218466416	Exon	Hippocampus
e724418	ENSG00000133640.18	ENSG00000133640	LRRIQ1	-0.132596984507552	-2.97854656511542	-0.96168814702286	0.336836926428296	0.998591218466416	Exon	Hippocampus
e922794	ENSG00000178921.13	ENSG00000178921	PFAS	0.0369185929113504	-0.618796352824744	0.961677692220765	0.336842172610045	0.998591218466416	Exon	Hippocampus
e53681	ENSG00000116266.10	ENSG00000116266	STXBP3	0.042694219460151	0.512632899113261	0.961674471349161	0.336843788842356	0.998591218466416	Exon	Hippocampus
e798367	ENSG00000133943.20	ENSG00000133943	C14orf159	-0.0396213578255129	-0.194623236280428	-0.961647166130791	0.336857490793112	0.998591218466416	Exon	Hippocampus
e301766	ENSG00000164038.14	ENSG00000164038	SLC9B2	0.0346544822724127	1.06584969414453	0.96164628421226	0.336857933352037	0.998591218466416	Exon	Hippocampus
e801427	ENSG00000066739.11	ENSG00000066739	ATG2B	0.0286814959456227	0.645642266955739	0.961630972227233	0.336865617177891	0.998591218466416	Exon	Hippocampus
e877309	ENSG00000261832.6	ENSG00000261832		0.0422944349360452	-0.551045075027799	0.961626540587704	0.336867841074379	0.998591218466416	Exon	Hippocampus
e176231	ENSG00000119041.10	ENSG00000119041	GTF3C3	0.0330738005664549	-0.322817111460186	0.961606680133692	0.336877807613762	0.998591218466416	Exon	Hippocampus
e355224	ENSG00000170458.13	ENSG00000170458	CD14	-0.107667005201863	-1.81269422298931	-0.961594304438148	0.336884018185236	0.998591218466416	Exon	Hippocampus
e848097	ENSG00000140526.17	ENSG00000140526	ABHD2	-0.0493042859308531	1.25169309117402	-0.961579051602097	0.336891672711543	0.998591218466416	Exon	Hippocampus
e682907	ENSG00000010292.12	ENSG00000010292	NCAPD2	-0.0597236403483435	-2.32327528257451	-0.961539104906606	0.336911720206133	0.998591218466416	Exon	Hippocampus
e874003	ENSG00000248124.7	ENSG00000248124	RRN3P1	0.0611672939655571	-1.6346933537473	0.961536874743214	0.336912839450035	0.998591218466416	Exon	Hippocampus
e313595	ENSG00000164124.10	ENSG00000164124	TMEM144	0.0884175429549544	1.09469391964019	0.9615366411569	0.336912956679278	0.998591218466416	Exon	Hippocampus
e797377	ENSG00000053254.15	ENSG00000053254	FOXN3	-0.0313557983963515	4.12767120714445	-0.961530344538735	0.336916116753552	0.998591218466416	Exon	Hippocampus
e734471	ENSG00000111231.8	ENSG00000111231	GPN3	0.0413828655783792	-0.0670095824052449	0.961527388242961	0.336917600431861	0.998591218466416	Exon	Hippocampus
e734479	ENSG00000111231.8	ENSG00000111231	GPN3	0.0413828655783792	-0.0670095824052449	0.961527388242961	0.336917600431861	0.998591218466416	Exon	Hippocampus
e586368	ENSG00000122884.12	ENSG00000122884	P4HA1	-0.071056828832764	-1.12494754517569	-0.961526018509726	0.336918287862305	0.998591218466416	Exon	Hippocampus
e405037	ENSG00000271860.6	ENSG00000271860		0.068836380058477	-2.40155204636922	0.961523377419247	0.336919613353617	0.998591218466416	Exon	Hippocampus
e942940	ENSG00000167258.13	ENSG00000167258	CDK12	-0.0245870418118371	2.26100858267226	-0.961518757008655	0.336921932219832	0.998591218466416	Exon	Hippocampus
e676529	ENSG00000170322.14	ENSG00000170322	NFRKB	-0.0471874680507189	-1.81018352417554	-0.961510444962656	0.33692610384963	0.998591218466416	Exon	Hippocampus
e900499	ENSG00000189091.12	ENSG00000189091	SF3B3	0.0278675654051111	0.364790601963218	0.961506473424414	0.336928097087533	0.998591218466416	Exon	Hippocampus
e181764	ENSG00000144401.14	ENSG00000144401	METTL21A	0.0481342773259581	-0.311769659678186	0.961501277381636	0.336930704891973	0.998591218466416	Exon	Hippocampus
e724527	ENSG00000182050.13	ENSG00000182050	MGAT4C	-0.0550845516404287	1.41482829648862	-0.961497365343802	0.336932668285031	0.998591218466416	Exon	Hippocampus
e594086	ENSG00000095637.21	ENSG00000095637	SORBS1	-0.0546333714654228	-0.231055305712205	-0.96149460938341	0.336934051464611	0.998591218466416	Exon	Hippocampus
e628866	ENSG00000135365.15	ENSG00000135365	PHF21A	-0.0460517328394344	-1.39609401103387	-0.961492445006273	0.336935137739056	0.998591218466416	Exon	Hippocampus
e836059	ENSG00000140332.15	ENSG00000140332	TLE3	-0.0576716910756913	-1.77092064595869	-0.961491217213155	0.336935753954428	0.998591218466416	Exon	Hippocampus
e359803	ENSG00000070814.17	ENSG00000070814	TCOF1	0.0622892552408828	-2.48921223912376	0.961484074142326	0.336939338994692	0.998591218466416	Exon	Hippocampus
e589972	ENSG00000122359.17	ENSG00000122359	ANXA11	-0.0418812902461064	0.475818983412256	-0.96148380740868	0.336939472866284	0.998591218466416	Exon	Hippocampus
e1060734	ENSG00000105499.13	ENSG00000105499	PLA2G4C	0.0499306047417623	-0.202464184744709	0.961481724493816	0.336940518266627	0.998591218466416	Exon	Hippocampus
e353139	ENSG00000120738.7	ENSG00000120738	EGR1	-0.0993125074389222	3.04829512234953	-0.961479529182776	0.336941620080089	0.998591218466416	Exon	Hippocampus
e450820	ENSG00000182165.17	ENSG00000182165	TP53TG1	-0.063134226929974	-2.10765365373244	-0.961478835835012	0.336941968067662	0.998591218466416	Exon	Hippocampus
e682475	ENSG00000067182.7	ENSG00000067182	TNFRSF1A	-0.0854067462829086	-1.6458032937851	-0.961477319164236	0.336942729277506	0.998591218466416	Exon	Hippocampus
e229475	ENSG00000157388.14	ENSG00000157388	CACNA1D	0.0702308038146765	-2.26566738843362	0.96146638941443	0.336948214899744	0.998591218466416	Exon	Hippocampus
e858211	ENSG00000103024.7	ENSG00000103024	NME3	-0.0672416342014321	-1.38319091377228	-0.961461192340163	0.33695082332242	0.998591218466416	Exon	Hippocampus
e1077373	ENSG00000125826.19	ENSG00000125826	RBCK1	0.0447321375834334	-0.889551523237979	0.96144885164675	0.336957017195036	0.998591218466416	Exon	Hippocampus
e663334	ENSG00000187240.13	ENSG00000187240	DYNC2H1	-0.0418460481176346	-0.336836965775232	-0.961441197174704	0.33696085906024	0.998591218466416	Exon	Hippocampus
e541648	ENSG00000187764.11	ENSG00000187764	SEMA4D	0.0398703692816598	3.37335039635976	0.96143936356721	0.336961779372565	0.998591218466416	Exon	Hippocampus
e731399	ENSG00000136044.11	ENSG00000136044	APPL2	-0.0388193506186534	-0.560402700683562	-0.961425288948922	0.336968843667297	0.998591218466416	Exon	Hippocampus
e233753	ENSG00000172340.14	ENSG00000172340	SUCLG2	-0.0531753300953407	-0.691956382585959	-0.961411220264639	0.336975905079199	0.998591218466416	Exon	Hippocampus
e1154619	ENSG00000171365.15	ENSG00000171365	CLCN5	-0.0641862060334866	-2.55381832334009	-0.961408709212108	0.336977165447065	0.998591218466416	Exon	Hippocampus
e29820	ENSG00000127124.14	ENSG00000127124	HIVEP3	-0.0344243067722159	0.62213467265979	-0.961386080897008	0.336988523371909	0.998591218466416	Exon	Hippocampus
e670667	ENSG00000019144.17	ENSG00000019144	PHLDB1	0.0616645447696615	0.83328426230989	0.961382263111796	0.336990439673175	0.998591218466416	Exon	Hippocampus
e233619	ENSG00000144741.17	ENSG00000144741	SLC25A26	-0.0634724890604033	-2.31419491504144	-0.961379049059918	0.336992052941644	0.998591218466416	Exon	Hippocampus
e499224	ENSG00000167904.14	ENSG00000167904	TMEM68	0.0395697100163714	-0.640728806677206	0.961377449083698	0.336992856039186	0.998591218466416	Exon	Hippocampus
e74204	ENSG00000163468.14	ENSG00000163468	CCT3	-0.0279839044658066	1.7851871743307	-0.961376539407703	0.33699331264562	0.998591218466416	Exon	Hippocampus
e202073	ENSG00000144550.12	ENSG00000144550	CPNE9	0.169024289055149	-3.57309286582971	0.961375569383474	0.33699379954393	0.998591218466416	Exon	Hippocampus
e536279	ENSG00000147996.16	ENSG00000147996	CBWD5	0.0767005811847564	-1.81409802033442	0.961366265632185	0.336998469533627	0.998591218466416	Exon	Hippocampus
e925296	ENSG00000006744.18	ENSG00000006744	ELAC2	-0.0333995373440257	-0.564921744359448	-0.961365252344993	0.336998978152578	0.998591218466416	Exon	Hippocampus
e356	ENSG00000228794.8	ENSG00000228794	LINC01128	0.0711250298145234	-2.52523107479443	0.961360098634271	0.33700156506252	0.998591218466416	Exon	Hippocampus
e873837	ENSG00000140749.8	ENSG00000140749	IGSF6	0.096935179594397	-1.50424404503191	0.961352375388169	0.337005441777164	0.998591218466416	Exon	Hippocampus
e668070	ENSG00000246100.3	ENSG00000246100	LINC00900	-0.0690860644361359	-2.29538821139926	-0.961342885444929	0.337010205332009	0.998591218466416	Exon	Hippocampus
e828778	ENSG00000128918.14	ENSG00000128918	ALDH1A2	-0.119816505245807	-2.58890132068857	-0.961335484821782	0.337013920165662	0.998591218466416	Exon	Hippocampus
e375439	ENSG00000124523.15	ENSG00000124523	SIRT5	0.0641779726727071	-2.70652432060998	0.961331847124519	0.337015746162157	0.998591218466416	Exon	Hippocampus
e87700	ENSG00000047410.13	ENSG00000047410	TPR	0.0328144287387667	0.529733360846185	0.961328727261772	0.337017312228967	0.998591218466416	Exon	Hippocampus
e505576	ENSG00000176623.11	ENSG00000176623	RMDN1	0.0420108546971371	-0.456877813542064	0.961321400155725	0.33702099020975	0.998591218466416	Exon	Hippocampus
e2300	ENSG00000224870.6	ENSG00000224870		0.0336629973596616	-0.232551379305375	0.961320302811337	0.337021541044949	0.998591218466416	Exon	Hippocampus
e265440	ENSG00000214160.9	ENSG00000214160	ALG3	0.0666645678070374	-2.56392145806475	0.961311104977562	0.337026158114786	0.998591218466416	Exon	Hippocampus
e933007	ENSG00000266202.1	ENSG00000266202		-0.0945511516992533	-3.14205521177868	-0.961310813582415	0.337026304388128	0.998591218466416	Exon	Hippocampus
e933019	ENSG00000232859.9	ENSG00000232859	LYRM9	-0.0945511516992533	-3.14205521177868	-0.961310813582415	0.337026304388128	0.998591218466416	Exon	Hippocampus
e657312	ENSG00000048649.13	ENSG00000048649	RSF1	0.0295854267251145	0.733715967584706	0.961306335876757	0.337028552093615	0.998591218466416	Exon	Hippocampus
e983834	ENSG00000169710.8	ENSG00000169710	FASN	0.0497062062067814	1.69433146755919	0.961306068527485	0.33702868629712	0.998591218466416	Exon	Hippocampus
e796172	ENSG00000071537.13	ENSG00000071537	SEL1L	-0.0286921799662115	0.973060262948279	-0.96130251519368	0.337030469996495	0.998591218466416	Exon	Hippocampus
e671865	ENSG00000172273.12	ENSG00000172273	HINFP	0.0474470862140269	-1.93707404858884	0.961301727773518	0.337030865265799	0.998591218466416	Exon	Hippocampus
e291023	ENSG00000033178.12	ENSG00000033178	UBA6	0.0346470650526927	0.0736633694518521	0.96130088763091	0.337031287001056	0.998591218466416	Exon	Hippocampus
e328623	ENSG00000112992.16	ENSG00000112992	NNT	0.0375114907189343	0.269804485100411	0.961283833784575	0.337039847774028	0.998591218466416	Exon	Hippocampus
e505676	ENSG00000250569.1	ENSG00000250569	NTAN1P2	0.0585890914318627	-2.22750983183092	0.961277982179232	0.337042785223769	0.998591218466416	Exon	Hippocampus
e968679	ENSG00000171634.16	ENSG00000171634	BPTF	0.0243010755056239	1.35878287947963	0.961257947930298	0.337052842349672	0.998591218466416	Exon	Hippocampus
e287653	ENSG00000075539.13	ENSG00000075539	FRYL	0.0535161801855449	0.848468925063693	0.961256449088637	0.337053594770958	0.998591218466416	Exon	Hippocampus
e176002	ENSG00000138411.10	ENSG00000138411	HECW2	0.0456225329554631	0.111576506129586	0.961248477300498	0.337057596641564	0.998591218466416	Exon	Hippocampus
e110458	ENSG00000236790.5	ENSG00000236790	LINC00299	-0.0595682309067016	-0.837001640060036	-0.961248333378726	0.337057668891171	0.998591218466416	Exon	Hippocampus
e73769	ENSG00000160789.19	ENSG00000160789	LMNA	-0.0729453879230208	-1.22969965784335	-0.961246394636498	0.337058642152557	0.998591218466416	Exon	Hippocampus
e711413	ENSG00000139531.12	ENSG00000139531	SUOX	0.0191660568009487	2.36942263730966	0.961235834165689	0.337063943610412	0.998591218466416	Exon	Hippocampus
e681242	ENSG00000078246.16	ENSG00000078246	TULP3	0.0550322394655726	-1.16316804144947	0.961219211955331	0.337072288228827	0.998591218466416	Exon	Hippocampus
e635330	ENSG00000166927.12	ENSG00000166927	MS4A7	-0.113784638660933	-2.54472149220757	-0.961217758670827	0.33707301780749	0.998591218466416	Exon	Hippocampus
e1036971	ENSG00000129933.20	ENSG00000129933	MAU2	-0.0472420139585451	-1.43127917705548	-0.9612114563071	0.337076181735291	0.998591218466416	Exon	Hippocampus
e1164920	ENSG00000101843.18	ENSG00000101843	PSMD10	0.0424071824863259	0.402970454118591	0.961211045413882	0.337076388013558	0.998591218466416	Exon	Hippocampus
e293373	ENSG00000169116.11	ENSG00000169116	PARM1	0.0785205541390901	-0.154731895332337	0.961208002938587	0.33707791541179	0.998591218466416	Exon	Hippocampus
e1173841	ENSG00000147394.18	ENSG00000147394	ZNF185	0.0581807561725692	0.517545511451833	0.961201315949148	0.337081272462422	0.998591218466416	Exon	Hippocampus
e854267	ENSG00000086504.15	ENSG00000086504	MRPL28	-0.039878150540226	0.600529100939856	-0.961200381147755	0.337081741759875	0.998591218466416	Exon	Hippocampus
e332466	ENSG00000113597.17	ENSG00000113597	TRAPPC13	0.0380315483414867	2.0803837152585	0.961199780327083	0.337082043389526	0.998591218466416	Exon	Hippocampus
e847486	ENSG00000140538.16	ENSG00000140538	NTRK3	-0.0469958631922173	-0.215262898021562	-0.961198062090568	0.337082905995764	0.998591218466416	Exon	Hippocampus
e465261	ENSG00000128573.23	ENSG00000128573	FOXP2	0.133534863259258	-2.57239291293977	0.961194567647052	0.337084660315557	0.998591218466416	Exon	Hippocampus
e384479	ENSG00000204348.9	ENSG00000204348	DXO	0.0532803852500295	-2.13667969237431	0.961193861426323	0.337085014861138	0.998591218466416	Exon	Hippocampus
e642242	ENSG00000133895.14	ENSG00000133895	MEN1	0.0476839479527513	-1.6855637746526	0.961176489231789	0.337093736338811	0.998591218466416	Exon	Hippocampus
e771630	ENSG00000259431.5	ENSG00000259431	THTPA	-0.0396740856355248	-0.427830077111308	-0.961175893886527	0.33709403522651	0.998591218466416	Exon	Hippocampus
e451997	ENSG00000157224.15	ENSG00000157224	CLDN12	0.0587822979067705	-1.96578481279472	0.961170883188497	0.337096550808874	0.998591218466416	Exon	Hippocampus
e313345	ENSG00000120251.18	ENSG00000120251	GRIA2	0.0614801582416729	4.08811141680732	0.961164301408894	0.337099855159058	0.998591218466416	Exon	Hippocampus
e689519	ENSG00000171681.12	ENSG00000171681	ATF7IP	0.0297866101981767	1.32071082765432	0.961156415651262	0.33710381419255	0.998591218466416	Exon	Hippocampus
e1073356	ENSG00000105048.16	ENSG00000105048	TNNT1	-0.0922426611030722	-1.86592943539034	-0.961146137431809	0.337108974403178	0.998591218466416	Exon	Hippocampus
e1073362	ENSG00000105048.16	ENSG00000105048	TNNT1	-0.0922426611030722	-1.86592943539034	-0.961146137431809	0.337108974403178	0.998591218466416	Exon	Hippocampus
e124127	ENSG00000138078.15	ENSG00000138078	PREPL	-0.0436756185068672	3.9436802163374	-0.961122390431549	0.337120896850234	0.998591218466416	Exon	Hippocampus
e134614	ENSG00000116127.17	ENSG00000116127	ALMS1	0.0344799325765563	-0.230618909465873	0.961112030931104	0.337126098038554	0.998591218466416	Exon	Hippocampus
e524368	ENSG00000107099.15	ENSG00000107099	DOCK8	0.103302595146703	-1.82632125663002	0.961100954337842	0.337131659314545	0.998591218466416	Exon	Hippocampus
e1009858	ENSG00000099875.14	ENSG00000099875	MKNK2	-0.0535813480515295	2.10487955637338	-0.96109667332054	0.337133808720406	0.998591218466416	Exon	Hippocampus
e850389	ENSG00000198901.13	ENSG00000198901	PRC1	0.0657528697941117	-2.5623529678898	0.961091619615633	0.337136346087325	0.998591218466416	Exon	Hippocampus
e846444	ENSG00000176371.13	ENSG00000176371	ZSCAN2	0.0575280996405615	-2.54769682035746	0.961090526351497	0.337136894995602	0.998591218466416	Exon	Hippocampus
e550770	ENSG00000148175.12	ENSG00000148175	STOM	-0.0543177123686455	2.96863186202447	-0.961087446519083	0.337138441327212	0.998591218466416	Exon	Hippocampus
e645209	ENSG00000172803.17	ENSG00000172803	SNX32	0.0694588971731382	-0.83291705425146	0.961080898710306	0.337141728886139	0.998591218466416	Exon	Hippocampus
e689969	ENSG00000151491.12	ENSG00000151491	EPS8	-0.0577181206528946	-1.76403341222671	-0.96107954169986	0.337142410223806	0.998591218466416	Exon	Hippocampus
e690081	ENSG00000151491.12	ENSG00000151491	EPS8	-0.0577181206528946	-1.76403341222671	-0.96107954169986	0.337142410223806	0.998591218466416	Exon	Hippocampus
e690107	ENSG00000151491.12	ENSG00000151491	EPS8	-0.0577181206528946	-1.76403341222671	-0.96107954169986	0.337142410223806	0.998591218466416	Exon	Hippocampus
e29748	ENSG00000010803.16	ENSG00000010803	SCMH1	-0.0743490155348329	-2.76512133183443	-0.96103913933949	0.337162696141681	0.998591218466416	Exon	Hippocampus
e198319	ENSG00000168385.17	ENSG00000168385	SEPT2	-0.0370730261295348	2.14442769518119	-0.961036074818185	0.337164234861838	0.998591218466416	Exon	Hippocampus
e898400	ENSG00000039068.18	ENSG00000039068	CDH1	-0.109002981127589	-0.471535551314216	-0.961026549135923	0.337169017810473	0.998591218466416	Exon	Hippocampus
e1123427	ENSG00000133460.19	ENSG00000133460	SLC2A11	0.0452615496254644	-1.42944565494218	0.960995567223876	0.337184574468234	0.998591218466416	Exon	Hippocampus
e865950	ENSG00000257180.1	ENSG00000257180		-0.0682134554646684	-1.19858203724656	-0.960993012171974	0.33718585743323	0.998591218466416	Exon	Hippocampus
e929676	ENSG00000273018.5	ENSG00000273018		0.120794784346477	-2.32816045303809	0.960991882739781	0.3371864245546	0.998591218466416	Exon	Hippocampus
e589225	ENSG00000151208.16	ENSG00000151208	DLG5	-0.042686116938074	-0.704172462314072	-0.960969570892787	0.337197628120304	0.998591218466416	Exon	Hippocampus
e561029	ENSG00000235106.9	ENSG00000235106	LINC00094	-0.0307245999234297	3.59146083328109	-0.960964379893824	0.337200234738513	0.998591218466416	Exon	Hippocampus
e510966	ENSG00000155097.11	ENSG00000155097	ATP6V1C1	0.0467467977983054	1.14294252775132	0.960961644167351	0.337201608466702	0.998591218466416	Exon	Hippocampus
e235929	ENSG00000175105.6	ENSG00000175105	ZNF654	0.0413894606374476	-1.48837316042779	0.960954960885441	0.337204964450718	0.998591218466416	Exon	Hippocampus
e657360	ENSG00000048649.13	ENSG00000048649	RSF1	-0.0429993646220886	-1.08366725368466	-0.960946680855607	0.337209122265391	0.998591218466416	Exon	Hippocampus
e168243	ENSG00000115935.17	ENSG00000115935	WIPF1	0.0720568460383198	-0.838617510009232	0.96094324758487	0.33721084629104	0.998591218466416	Exon	Hippocampus
e662218	ENSG00000149231.11	ENSG00000149231	CCDC82	0.0439999215175998	1.46124395503672	0.960941309982595	0.33721181926547	0.998591218466416	Exon	Hippocampus
e403638	ENSG00000213204.8	ENSG00000213204		-0.0900172901097433	-1.80410606451198	-0.960935162304822	0.337214906357491	0.998591218466416	Exon	Hippocampus
e323557	ENSG00000154162.14	ENSG00000154162	CDH12	0.0889997669835969	-0.960738041656085	0.960933023206726	0.337215980522275	0.998591218466416	Exon	Hippocampus
e631838	ENSG00000149187.17	ENSG00000149187	CELF1	-0.0397035956485559	2.07934839008413	-0.960912126428581	0.337226474118476	0.998591218466416	Exon	Hippocampus
e658592	ENSG00000150672.16	ENSG00000150672	DLG2	0.0402259431747326	3.1380207429745	0.960898463875348	0.337233335065976	0.998591218466416	Exon	Hippocampus
e918928	ENSG00000072778.19	ENSG00000072778	ACADVL	-0.03370145592156	2.14148951330056	-0.96089504723292	0.337235050821173	0.998591218466416	Exon	Hippocampus
e360128	ENSG00000070614.14	ENSG00000070614	NDST1	0.0758709898841577	-2.1781735916995	0.960888901281782	0.33723813718338	0.998591218466416	Exon	Hippocampus
e1134789	ENSG00000100242.15	ENSG00000100242	SUN2	-0.0438521613290751	2.11288099526818	-0.96088884093094	0.337238167490343	0.998591218466416	Exon	Hippocampus
e3862	ENSG00000067606.16	ENSG00000067606	PRKCZ	-0.0701018185666221	-2.88567169682467	-0.960886611957655	0.337239286836534	0.998591218466416	Exon	Hippocampus
e399959	ENSG00000185760.15	ENSG00000185760	KCNQ5	0.09277663961917	4.1180846903785	0.960871306605647	0.337246972945619	0.998591218466416	Exon	Hippocampus
e1007016	ENSG00000065268.10	ENSG00000065268	WDR18	-0.0681566311241026	-2.4532142408161	-0.960863451824472	0.337250917538126	0.998591218466416	Exon	Hippocampus
e450810	ENSG00000182165.17	ENSG00000182165	TP53TG1	-0.0630994867770496	-2.10750566676553	-0.960847199780453	0.337259079246553	0.998591218466416	Exon	Hippocampus
e488955	ENSG00000158941.16	ENSG00000158941	CCAR2	-0.0356594831155632	-0.012538329841452	-0.960843941565304	0.337260715523892	0.998591218466416	Exon	Hippocampus
e1138807	ENSG00000186654.20	ENSG00000186654	PRR5	-0.0765253011594254	-2.90408871708019	-0.960842443186266	0.337261468012343	0.998591218466416	Exon	Hippocampus
e382819	ENSG00000204427.11	ENSG00000204427	ABHD16A	0.0329195491952984	-0.442559983024144	0.960841298934813	0.33726204265806	0.998591218466416	Exon	Hippocampus
e250397	ENSG00000091513.14	ENSG00000091513	TF	0.0862176897827625	3.24797576255875	0.960838780235562	0.337263307556855	0.998591218466416	Exon	Hippocampus
e396761	ENSG00000137269.14	ENSG00000137269	LRRC1	0.0757019755713892	-1.83308613610193	0.960838685355568	0.337263355205951	0.998591218466416	Exon	Hippocampus
e582147	ENSG00000165449.11	ENSG00000165449	SLC16A9	-0.0749691858984751	1.00815587113013	-0.960835897054104	0.337264755503536	0.998591218466416	Exon	Hippocampus
e834856	ENSG00000129007.14	ENSG00000129007	CALML4	0.0839585141103235	-1.67759434771577	0.96082570032196	0.337269876380411	0.998591218466416	Exon	Hippocampus
e172557	ENSG00000115232.13	ENSG00000115232	ITGA4	-0.10878159505114	-1.41450058062552	-0.960820759893092	0.337272357519623	0.998591218466416	Exon	Hippocampus
e400058	ENSG00000185760.15	ENSG00000185760	KCNQ5	0.0927721371624573	4.11811548560535	0.960814699914203	0.337275400925595	0.998591218466416	Exon	Hippocampus
e122949	ENSG00000162878.12	ENSG00000162878	PKDCC	0.0725767171240907	-1.30514434109302	0.960802939780123	0.337281307079629	0.998591218466416	Exon	Hippocampus
e1076105	ENSG00000269343.6	ENSG00000269343	ZNF587B	-0.0315881352281686	0.707964127921959	-0.960802324772143	0.337281615949701	0.998591218466416	Exon	Hippocampus
e172474	ENSG00000170035.15	ENSG00000170035	UBE2E3	-0.0707227826651404	-2.07653928142523	-0.96079871498326	0.33728342886604	0.998591218466416	Exon	Hippocampus
e1120245	ENSG00000185252.18	ENSG00000185252	ZNF74	-0.0366908684613366	0.375989791413855	-0.960798084376643	0.337283745571368	0.998591218466416	Exon	Hippocampus
e554669	ENSG00000136908.17	ENSG00000136908	DPM2	0.0445555511476571	-0.361220111765717	0.960792431189419	0.337286584742202	0.998591218466416	Exon	Hippocampus
e68404	ENSG00000143621.16	ENSG00000143621	ILF2	-0.0301330082377942	0.60951815240211	-0.96078098395574	0.337292333874109	0.998591218466416	Exon	Hippocampus
e1029709	ENSG00000105143.12	ENSG00000105143	SLC1A6	0.0828905047579462	-0.807906421065294	0.960777186143249	0.337294241259379	0.998591218466416	Exon	Hippocampus
e264624	ENSG00000175193.12	ENSG00000175193	PARL	-0.032005911145954	-0.229008333182715	-0.960768439003657	0.337298634384586	0.998591218466416	Exon	Hippocampus
e760585	ENSG00000228824.6	ENSG00000228824	MIR4500HG	0.077828660353698	-0.44178254456565	0.960768038507882	0.33729883552872	0.998591218466416	Exon	Hippocampus
e1065135	ENSG00000010361.13	ENSG00000010361	FUZ	0.0433614644774124	-1.04721250955124	0.960767823486632	0.33729894352056	0.998591218466416	Exon	Hippocampus
e729649	ENSG00000111670.14	ENSG00000111670	GNPTAB	0.0394661104697875	3.0305462325667	0.960755898062865	0.337304932956372	0.998591218466416	Exon	Hippocampus
e426616	ENSG00000242802.6	ENSG00000242802	AP5Z1	-0.0507649559134838	-2.3224624760168	-0.960749583416275	0.337308104458083	0.998591218466416	Exon	Hippocampus
e996562	ENSG00000132872.11	ENSG00000132872	SYT4	0.0760495503686581	1.80512298142873	0.96074470548601	0.337310554388916	0.998591218466416	Exon	Hippocampus
e259601	ENSG00000169064.12	ENSG00000169064	ZBBX	-0.0968693534281181	-1.37422543853316	-0.96074337888051	0.337311220675892	0.998591218466416	Exon	Hippocampus
e608328	ENSG00000177963.13	ENSG00000177963	RIC8A	0.0524132050697714	-1.44724112468856	0.960730825073723	0.337317525861381	0.998591218466416	Exon	Hippocampus
e523386	ENSG00000255182.2	ENSG00000255182		-0.0720129635702427	-1.59957848677811	-0.960718603195752	0.337323664407742	0.998591218466416	Exon	Hippocampus
e899817	ENSG00000261556.9	ENSG00000261556	SMG1P7	0.0670380098321508	-2.01467875612395	0.960712466835902	0.33732674647596	0.998591218466416	Exon	Hippocampus
e845227	ENSG00000278202.1	ENSG00000278202		-0.100282498411501	-3.13443560765864	-0.960709451181088	0.337328261135296	0.998591218466416	Exon	Hippocampus
e724507	ENSG00000182050.13	ENSG00000182050	MGAT4C	-0.0555500075986118	1.56323012883559	-0.960694906240149	0.337335566618784	0.998591218466416	Exon	Hippocampus
e179959	ENSG00000138380.17	ENSG00000138380	CARF	0.0621325877675023	-2.87932590461936	0.960688649133542	0.33733870940541	0.998591218466416	Exon	Hippocampus
e37829	ENSG00000162378.12	ENSG00000162378	ZYG11B	0.0374833123770906	1.24766958321935	0.960669566915469	0.33734829403831	0.998591218466416	Exon	Hippocampus
e689703	ENSG00000111341.9	ENSG00000111341	MGP	-0.176105658945081	-0.49521402500879	-0.960634949274883	0.337365682265185	0.998591218466416	Exon	Hippocampus
e594760	ENSG00000155629.14	ENSG00000155629	PIK3AP1	-0.0925470768683446	-2.62562494373691	-0.960623682134355	0.337371341804981	0.998591218466416	Exon	Hippocampus
e852865	ENSG00000131871.14	ENSG00000131871	VIMP	0.057084358425446	-1.89209058554596	0.960614938518492	0.337375733808217	0.998591218466416	Exon	Hippocampus
e1119004	ENSG00000184702.17	ENSG00000184702	SEPT5	0.0611306224048727	2.43128971239598	0.960605702798675	0.337380373040123	0.998591218466416	Exon	Hippocampus
e498550	ENSG00000147488.11	ENSG00000147488	ST18	0.0724146448095644	-0.982209443337679	0.960600193947962	0.337383140232884	0.998591218466416	Exon	Hippocampus
e560269	ENSG00000148297.15	ENSG00000148297	MED22	0.0505548341976648	-1.65987372805312	0.960596660240598	0.337384915284056	0.998591218466416	Exon	Hippocampus
e1150996	ENSG00000147113.16	ENSG00000147113	CXorf36	0.0649395975798565	-0.225525048481396	0.960595382429542	0.337385557155333	0.998591218466416	Exon	Hippocampus
e71182	ENSG00000163462.17	ENSG00000163462	TRIM46	0.0559870159410935	0.354679761143933	0.960589018003726	0.337388754151555	0.998591218466416	Exon	Hippocampus
e558719	ENSG00000126883.16	ENSG00000126883	NUP214	-0.0348301917291237	-0.741981441315323	-0.960581964550524	0.337392297284785	0.998591218466416	Exon	Hippocampus
e626635	ENSG00000110435.11	ENSG00000110435	PDHX	-0.060176473412199	-2.56667321244131	-0.960576985880185	0.337394798215006	0.998591218466416	Exon	Hippocampus
e1016771	ENSG00000130544.11	ENSG00000130544	ZNF557	-0.051780853596827	-2.0745344132521	-0.960567054053588	0.337399787294724	0.998591218466416	Exon	Hippocampus
e211561	ENSG00000076242.14	ENSG00000076242	MLH1	0.0353863651843373	-0.25392985210354	0.96056677598864	0.337399926976482	0.998591218466416	Exon	Hippocampus
e964360	ENSG00000121068.13	ENSG00000121068	TBX2	-0.0849398699732534	-2.85662851163785	-0.960566694971101	0.337399967674435	0.998591218466416	Exon	Hippocampus
e429361	ENSG00000006747.14	ENSG00000006747	SCIN	-0.116478179893204	-2.45865130771048	-0.96055974546368	0.33740345866769	0.998591218466416	Exon	Hippocampus
e776918	ENSG00000151322.18	ENSG00000151322	NPAS3	-0.0403623068087095	0.51307898556794	-0.960549165426394	0.33740877345442	0.998591218466416	Exon	Hippocampus
e740003	ENSG00000157782.9	ENSG00000157782	CABP1	0.0727526831434559	2.21871468906211	0.960539541024336	0.337413608233299	0.998591218466416	Exon	Hippocampus
e1105134	ENSG00000154721.14	ENSG00000154721	JAM2	-0.0415914050991295	3.21531332535292	-0.960536101932888	0.337415335857616	0.998591218466416	Exon	Hippocampus
e15112	ENSG00000162551.13	ENSG00000162551	ALPL	-0.0726563136082982	-1.91703605294487	-0.960530139661217	0.337418331012645	0.998591218466416	Exon	Hippocampus
e778422	ENSG00000151338.18	ENSG00000151338	MIPOL1	-0.0512436062429677	-1.77495482994049	-0.960527770870572	0.337419520982508	0.998591218466416	Exon	Hippocampus
e954799	ENSG00000141295.13	ENSG00000141295	SCRN2	0.0460975323507113	-1.44840700972609	0.960522579788701	0.337422128749232	0.998591218466416	Exon	Hippocampus
e1177821	ENSG00000185515.14	ENSG00000185515	BRCC3	0.0302288792781987	2.08570257678218	0.96052059651133	0.337423125062271	0.998591218466416	Exon	Hippocampus
e448914	ENSG00000187391.19	ENSG00000187391	MAGI2	0.0276632873805354	3.72467420881292	0.960518621220463	0.337424117365122	0.998591218466416	Exon	Hippocampus
e912110	ENSG00000167703.14	ENSG00000167703	SLC43A2	-0.0582707643335324	-1.6888991244657	-0.960517645868048	0.337424607341747	0.998591218466416	Exon	Hippocampus
e1145225	ENSG00000181544.13	ENSG00000181544	FANCB	0.0723903731112511	-2.12228457763253	0.960515619263524	0.337425625425326	0.998591218466416	Exon	Hippocampus
e498113	ENSG00000169139.11	ENSG00000169139	UBE2V2	0.0337800734200836	1.91326457430344	0.96050658657059	0.337430163106507	0.998591218466416	Exon	Hippocampus
e995729	ENSG00000134775.15	ENSG00000134775	FHOD3	0.0412249705525629	-0.105632056663324	0.960486915964758	0.337440045006537	0.998591218466416	Exon	Hippocampus
e995832	ENSG00000134775.15	ENSG00000134775	FHOD3	0.0412249705525629	-0.105632056663324	0.960486915964758	0.337440045006537	0.998591218466416	Exon	Hippocampus
e1033160	ENSG00000282851.1	ENSG00000282851	BISPR	0.0905004915908729	-3.14797080169823	0.96048452685473	0.337441245233761	0.998591218466416	Exon	Hippocampus
e131675	ENSG00000179818.13	ENSG00000179818	PCBP1-AS1	0.0689257267323024	-2.45193923155798	0.96048425542957	0.337441381590931	0.998591218466416	Exon	Hippocampus
e407116	ENSG00000135535.15	ENSG00000135535	CD164	0.06457105840456	-1.73223342429622	0.9604717019019	0.337447688206181	0.998591218466416	Exon	Hippocampus
e1048348	ENSG00000068903.19	ENSG00000068903	SIRT2	0.0412846027379754	1.04019544136037	0.960461487807058	0.337452819598127	0.998591218466416	Exon	Hippocampus
e260768	ENSG00000173889.15	ENSG00000173889	PHC3	-0.028494289974352	0.194289257375699	-0.960434262883166	0.337466497194587	0.998591218466416	Exon	Hippocampus
e862976	ENSG00000122390.17	ENSG00000122390	NAA60	-0.0622308805054247	-1.87949052488456	-0.960422955776499	0.337472177904846	0.998591218466416	Exon	Hippocampus
e976125	ENSG00000141576.14	ENSG00000141576	RNF157	-0.0575070490560771	0.287325745580336	-0.960409204974066	0.337479086415299	0.998591218466416	Exon	Hippocampus
e858206	ENSG00000103024.7	ENSG00000103024	NME3	-0.0671493844200079	-1.38353924605783	-0.960405812204885	0.337480790983048	0.998591218466416	Exon	Hippocampus
e887128	ENSG00000177200.15	ENSG00000177200	CHD9	0.0430681999743485	0.744958163979673	0.960403855290384	0.337481774162787	0.998591218466416	Exon	Hippocampus
e892077	ENSG00000103034.14	ENSG00000103034	NDRG4	0.0502856249694146	6.89827811250115	0.960389200915713	0.337489136773268	0.998591218466416	Exon	Hippocampus
e44295	ENSG00000197568.13	ENSG00000197568	HHLA3	0.0499115211134981	-1.14762990070621	0.960381498409179	0.337493006686899	0.998591218466416	Exon	Hippocampus
e743869	ENSG00000111358.13	ENSG00000111358	GTF2H3	-0.0423531406684468	-1.21927708558983	-0.960362990359642	0.337502305666982	0.998591218466416	Exon	Hippocampus
e167758	ENSG00000091428.17	ENSG00000091428	RAPGEF4	0.0540338527507293	1.8172947665454	0.960350375468276	0.337508643848475	0.998591218466416	Exon	Hippocampus
e931054	ENSG00000142494.13	ENSG00000142494	SLC47A1	-0.132103743134578	0.18174478231197	-0.960349558675105	0.3375090542378	0.998591218466416	Exon	Hippocampus
e486017	ENSG00000104763.18	ENSG00000104763	ASAH1	0.0406172037622761	-0.0606806778620022	0.960335299537819	0.3375162186465	0.998591218466416	Exon	Hippocampus
e227428	ENSG00000010322.15	ENSG00000010322	NISCH	0.0470444520834926	1.91727656368015	0.960328367551828	0.337519701612208	0.998591218466416	Exon	Hippocampus
e983419	ENSG00000169738.7	ENSG00000169738	DCXR	-0.0498000861198459	-0.446114318513817	-0.96032814852371	0.337519811662928	0.998591218466416	Exon	Hippocampus
e759128	ENSG00000136111.12	ENSG00000136111	TBC1D4	0.0735277041763872	-2.59855764602318	0.960322199931703	0.337522800542958	0.998591218466416	Exon	Hippocampus
e664505	ENSG00000075239.13	ENSG00000075239	ACAT1	0.0609308156004392	1.13375857331467	0.960320415102426	0.337523697336752	0.998591218466416	Exon	Hippocampus
e176981	ENSG00000119042.16	ENSG00000119042	SATB2	0.0882349199639056	-0.264324116601649	0.960310996239027	0.337528429903505	0.998591218466416	Exon	Hippocampus
e58262	ENSG00000116752.5	ENSG00000116752	BCAS2	0.034306672415568	1.8628472847818	0.960306008565178	0.337530936008727	0.998591218466416	Exon	Hippocampus
e502697	ENSG00000067167.7	ENSG00000067167	TRAM1	-0.0486277423175359	1.23264813150107	-0.960289542111588	0.337539209823689	0.998591218466416	Exon	Hippocampus
e608111	ENSG00000171772.15	ENSG00000171772	SYCE1	-0.116268082583642	-3.42172100694508	-0.960284700931335	0.337541642371734	0.998591218466416	Exon	Hippocampus
e132602	ENSG00000035141.7	ENSG00000035141	FAM136A	0.0351817224161173	-0.370719197580522	0.960270994006707	0.337548529752077	0.998591218466416	Exon	Hippocampus
e181797	ENSG00000163249.10	ENSG00000163249	CCNYL1	-0.0516594720001367	-1.20313371889607	-0.960269827061191	0.337549116116651	0.998591218466416	Exon	Hippocampus
e676550	ENSG00000170322.14	ENSG00000170322	NFRKB	-0.0327903832581029	0.467921014275123	-0.96026389815199	0.337552095273875	0.998591218466416	Exon	Hippocampus
e604625	ENSG00000138162.18	ENSG00000138162	TACC2	-0.0475141721152668	-0.674893282438016	-0.960262740247465	0.337552677099512	0.998591218466416	Exon	Hippocampus
e450542	ENSG00000135164.18	ENSG00000135164	DMTF1	0.0439256233980549	-0.761779586682645	0.960253041402091	0.337557550615578	0.998591218466416	Exon	Hippocampus
e1075282	ENSG00000269699.5	ENSG00000269699	ZIM2	0.0403606689932467	2.6562869982603	0.960250647296029	0.337558753622912	0.998591218466416	Exon	Hippocampus
e294836	ENSG00000138759.17	ENSG00000138759	FRAS1	0.083552246191089	-1.93854749874902	0.960247897569722	0.337560135328234	0.998591218466416	Exon	Hippocampus
e285292	ENSG00000078140.13	ENSG00000078140	UBE2K	0.0395775202596946	-0.129522936857253	0.960236543620979	0.337565840593375	0.998591218466416	Exon	Hippocampus
e390280	ENSG00000137200.12	ENSG00000137200	CMTR1	-0.0733508271526345	-2.91359578076318	-0.960233099640053	0.337567571177545	0.998591218466416	Exon	Hippocampus
e553536	ENSG00000148356.13	ENSG00000148356	LRSAM1	0.0529726088849561	-1.59787360625612	0.960224636136032	0.33757182407271	0.998591218466416	Exon	Hippocampus
e282125	ENSG00000178177.15	ENSG00000178177	LCORL	-0.0641436335435441	-2.65351381986032	-0.960218026093129	0.337575145631124	0.998591218466416	Exon	Hippocampus
e912114	ENSG00000167703.14	ENSG00000167703	SLC43A2	-0.0459049767695969	-0.529302943596311	-0.960206921346705	0.337580725833588	0.998591218466416	Exon	Hippocampus
e421328	ENSG00000146457.14	ENSG00000146457	WTAP	-0.0669353171483237	-2.84784441626423	-0.960191848084657	0.337588300334453	0.998591218466416	Exon	Hippocampus
e638252	ENSG00000089597.16	ENSG00000089597	GANAB	0.0564201592888394	-1.72449694626214	0.960189896168946	0.337589281204291	0.998591218466416	Exon	Hippocampus
e88852	ENSG00000177888.7	ENSG00000177888	ZBTB41	0.0264484915142976	2.510893248074	0.960189770235974	0.33758934448775	0.998591218466416	Exon	Hippocampus
e427115	ENSG00000155034.18	ENSG00000155034	FBXL18	-0.0541920179179019	-0.388115228229015	-0.960180711914182	0.337593896468471	0.998591218466416	Exon	Hippocampus
e991446	ENSG00000167088.10	ENSG00000167088	SNRPD1	0.0309428785043829	2.79863693240557	0.960179232100743	0.337594640106916	0.998591218466416	Exon	Hippocampus
e446912	ENSG00000274523.4	ENSG00000274523	RCC1L	0.042086137172622	-1.50028317353164	0.960177940743274	0.337595289043	0.998591218466416	Exon	Hippocampus
e597174	ENSG00000119906.11	ENSG00000119906	SLF2	0.0422075280210388	0.575600353229017	0.960176825192007	0.337595849633173	0.998591218466416	Exon	Hippocampus
e182790	ENSG00000115365.11	ENSG00000115365	LANCL1	0.0370099778299413	2.69726859781222	0.960174373353999	0.337597081740284	0.998591218466416	Exon	Hippocampus
e633550	ENSG00000149131.15	ENSG00000149131	SERPING1	-0.0925755122102384	-0.0240414455395616	-0.960172309503041	0.337598118876891	0.998591218466416	Exon	Hippocampus
e920107	ENSG00000262481.5	ENSG00000262481		0.0504569712592598	-0.254670586730897	0.960172304284411	0.337598121499386	0.998591218466416	Exon	Hippocampus
e299119	ENSG00000184305.14	ENSG00000184305	CCSER1	-0.0706023367721571	-2.08342506260793	-0.960168229035085	0.337600169419913	0.998591218466416	Exon	Hippocampus
e624699	ENSG00000261340.1	ENSG00000261340	LINC01616	0.0736411261193442	1.54614989959539	0.960165698109346	0.337601441281044	0.998591218466416	Exon	Hippocampus
e439889	ENSG00000136270.13	ENSG00000136270	TBRG4	0.0384228933734414	-1.00638791694271	0.960159446773477	0.337604582765804	0.998591218466416	Exon	Hippocampus
e1016317	ENSG00000125733.17	ENSG00000125733	TRIP10	-0.0804905005404989	-2.0086052069371	-0.960150366713408	0.337609145803357	0.998591218466416	Exon	Hippocampus
e671832	ENSG00000172273.12	ENSG00000172273	HINFP	-0.0315935427384876	-0.128812595232106	-0.960149085587751	0.33760978961557	0.998591218466416	Exon	Hippocampus
e757753	ENSG00000136098.16	ENSG00000136098	NEK3	0.0609450921960472	0.100958657805991	0.960144995650182	0.337611844963172	0.998591218466416	Exon	Hippocampus
e169428	ENSG00000155636.14	ENSG00000155636	RBM45	0.0428568810551303	-1.11083215182485	0.960144632820232	0.337612027299271	0.998591218466416	Exon	Hippocampus
e1146804	ENSG00000131828.13	ENSG00000131828	PDHA1	0.029348395806073	1.02123628377404	0.960140665202637	0.337614021184891	0.998591218466416	Exon	Hippocampus
e595078	ENSG00000052749.13	ENSG00000052749	RRP12	-0.0497102454510442	-1.61712751686804	-0.960140498674456	0.337614104872091	0.998591218466416	Exon	Hippocampus
e201765	ENSG00000168137.15	ENSG00000168137	SETD5	0.0265498532046395	0.262054513761466	0.960129933761388	0.337619414198936	0.998591218466416	Exon	Hippocampus
e319315	ENSG00000083857.13	ENSG00000083857	FAT1	0.072757451108146	0.126152393758874	0.960121968411984	0.337623417167956	0.998591218466416	Exon	Hippocampus
e1006414	ENSG00000070388.11	ENSG00000070388	FGF22	-0.064260430031723	-2.07367413374221	-0.960119675265184	0.33762456958957	0.998591218466416	Exon	Hippocampus
e489000	ENSG00000158941.16	ENSG00000158941	CCAR2	-0.0348125199782848	-0.429349414957258	-0.960116887857205	0.337625970405704	0.998591218466416	Exon	Hippocampus
e623668	ENSG00000185238.12	ENSG00000185238	PRMT3	0.0302522783755312	1.46356046652404	0.960114291621297	0.337627275151396	0.998591218466416	Exon	Hippocampus
e443339	ENSG00000126522.16	ENSG00000126522	ASL	0.0428591447036755	-1.53032755524203	0.960105019230955	0.337631935043919	0.998591218466416	Exon	Hippocampus
e504378	ENSG00000205189.11	ENSG00000205189	ZBTB10	-0.0330265785606257	-0.24172756762873	-0.960090854586744	0.337639053646567	0.998591218466416	Exon	Hippocampus
e533536	ENSG00000122707.11	ENSG00000122707	RECK	-0.0410699442572581	-0.270711409114238	-0.960090780565959	0.337639090846807	0.998591218466416	Exon	Hippocampus
e997644	ENSG00000078043.15	ENSG00000078043	PIAS2	0.0276484381427871	0.283531236126044	0.960089840283454	0.337639563399908	0.998591218466416	Exon	Hippocampus
e1119862	ENSG00000128191.14	ENSG00000128191	DGCR8	-0.0418467088955275	-1.2626901216417	-0.960088274934411	0.337640350090537	0.998591218466416	Exon	Hippocampus
e499727	ENSG00000169122.11	ENSG00000169122	FAM110B	-0.066953270042887	-1.71489456045211	-0.960086003790615	0.337641491491453	0.998591218466416	Exon	Hippocampus
e1033557	ENSG00000130309.10	ENSG00000130309	COLGALT1	0.0632505262933525	-1.68374667506534	0.960081069223789	0.337643971448288	0.998591218466416	Exon	Hippocampus
e289713	ENSG00000157426.13	ENSG00000157426	AASDH	0.0618136749723288	-2.71126384845998	0.960080935834748	0.337644038485555	0.998591218466416	Exon	Hippocampus
e625923	ENSG00000110427.14	ENSG00000110427	KIAA1549L	0.066932402567761	0.766289260881526	0.960074737170424	0.337647153754766	0.998591218466416	Exon	Hippocampus
e1174952	ENSG00000067840.12	ENSG00000067840	PDZD4	-0.0550557567785296	1.11450663716869	-0.960073300298277	0.337647875887751	0.998591218466416	Exon	Hippocampus
e199692	ENSG00000134121.9	ENSG00000134121	CHL1	0.058352068443796	1.18816530401283	0.960072580581191	0.33764823759842	0.998591218466416	Exon	Hippocampus
e88847	ENSG00000177888.7	ENSG00000177888	ZBTB41	-0.0428465096734159	-0.150222852837753	-0.960063690010302	0.337652705783554	0.998591218466416	Exon	Hippocampus
e374150	ENSG00000188428.18	ENSG00000188428	BLOC1S5	-0.0463512861800928	-1.7545778218852	-0.960061947448706	0.337653581557188	0.998591218466416	Exon	Hippocampus
e937652	ENSG00000185158.12	ENSG00000185158	LRRC37B	-0.0376049926051651	0.626823232906563	-0.960057841293499	0.33765564522746	0.998591218466416	Exon	Hippocampus
e1068604	ENSG00000182310.13	ENSG00000182310	SPACA6	0.0429967404402022	0.564342014080926	0.960048312951247	0.337660434010245	0.998591218466416	Exon	Hippocampus
e426597	ENSG00000164916.10	ENSG00000164916	FOXK1	-0.0299575219525931	4.84571673868345	-0.960047028058707	0.337661079778738	0.998591218466416	Exon	Hippocampus
e649658	ENSG00000110721.11	ENSG00000110721	CHKA	-0.0576372368971015	-1.72867167913133	-0.960046391960029	0.337661399473072	0.998591218466416	Exon	Hippocampus
e1163668	ENSG00000125962.14	ENSG00000125962	ARMCX5	0.0285878940084972	2.05982151326486	0.960044514409667	0.337662343104864	0.998591218466416	Exon	Hippocampus
e600604	ENSG00000150593.16	ENSG00000150593	PDCD4	0.0440824785053816	1.43348058010146	0.960043707142376	0.33766274882717	0.998591218466416	Exon	Hippocampus
e659045	ENSG00000137501.17	ENSG00000137501	SYTL2	0.0859735982286542	-0.740582398484177	0.960043253197362	0.337662976974317	0.998591218466416	Exon	Hippocampus
e105357	ENSG00000119285.10	ENSG00000119285	HEATR1	0.0503891426042803	-2.03740953090205	0.960042154099008	0.337663529367962	0.998591218466416	Exon	Hippocampus
e364236	ENSG00000145934.16	ENSG00000145934	TENM2	-0.0681607193228614	0.158130227350386	-0.960031967219266	0.337668649199232	0.998591218466416	Exon	Hippocampus
e892253	ENSG00000125107.17	ENSG00000125107	CNOT1	0.0247099337963905	1.34184013145511	0.960031033146	0.337669118658298	0.998591218466416	Exon	Hippocampus
e1033000	ENSG00000130299.16	ENSG00000130299	GTPBP3	0.0700569137600665	-2.69933712787239	0.960028957263602	0.337670161984616	0.998591218466416	Exon	Hippocampus
e923729	ENSG00000166596.14	ENSG00000166596	CFAP52	-0.135667066091052	-2.14737891060043	-0.960026267284558	0.337671513955398	0.998591218466416	Exon	Hippocampus
e946189	ENSG00000131473.16	ENSG00000131473	ACLY	-0.0314728855604775	0.183420666158819	-0.960012811862084	0.337678276639705	0.998591218466416	Exon	Hippocampus
e139473	ENSG00000153561.12	ENSG00000153561	RMND5A	0.0327445889457563	0.889869284688711	0.959998738651365	0.337685349917363	0.998591218466416	Exon	Hippocampus
e1126627	ENSG00000182944.17	ENSG00000182944	EWSR1	0.0285909979024676	1.54422344587079	0.959996311140568	0.33768657000809	0.998591218466416	Exon	Hippocampus
e478860	ENSG00000013374.15	ENSG00000013374	NUB1	-0.033026100963733	0.259934768866838	-0.959995203274103	0.337687126833584	0.998591218466416	Exon	Hippocampus
e755755	ENSG00000136146.14	ENSG00000136146	MED4	-0.0272026665101582	0.446419859825629	-0.959993054110782	0.337688207027664	0.998591218466416	Exon	Hippocampus
e1004917	ENSG00000197971.14	ENSG00000197971	MBP	0.087659009936742	7.31781993798371	0.959992597356887	0.337688436597685	0.998591218466416	Exon	Hippocampus
e1060646	ENSG00000105499.13	ENSG00000105499	PLA2G4C	0.0495083670328517	-0.163982512614713	0.95998786580817	0.337690814737116	0.998591218466416	Exon	Hippocampus
e1064960	ENSG00000196961.12	ENSG00000196961	AP2A1	-0.0475742961936209	0.380422859628178	-0.959985111603442	0.337692199042086	0.998591218466416	Exon	Hippocampus
e36562	ENSG00000085832.16	ENSG00000085832	EPS15	-0.0418975360414264	0.808000265564442	-0.959983291310086	0.337693113951079	0.998591218466416	Exon	Hippocampus
e563130	ENSG00000213213.13	ENSG00000213213	CCDC183	0.0728673989211606	-2.76837981464752	0.959965763389608	0.337701923850308	0.998591218466416	Exon	Hippocampus
e361567	ENSG00000055147.18	ENSG00000055147	FAM114A2	-0.0435939075446006	-0.26050478078513	-0.959963390096043	0.337703116728661	0.998591218466416	Exon	Hippocampus
e928455	ENSG00000108591.9	ENSG00000108591	DRG2	-0.0439889543409806	-1.7264817783214	-0.959960520292585	0.33770455916928	0.998591218466416	Exon	Hippocampus
e270242	ENSG00000198836.8	ENSG00000198836	OPA1	0.0283401063391698	0.850698936286604	0.959955376615271	0.337707144530174	0.998591218466416	Exon	Hippocampus
e916708	ENSG00000129250.11	ENSG00000129250	KIF1C	0.0608200910446807	0.851848248418816	0.959948138064293	0.337710782856751	0.998591218466416	Exon	Hippocampus
e770790	ENSG00000100813.14	ENSG00000100813	ACIN1	0.0395799117599869	-0.924402935144054	0.959946754765087	0.337711478149927	0.998591218466416	Exon	Hippocampus
e175994	ENSG00000138411.10	ENSG00000138411	HECW2	0.0517311198971556	-1.22326118955626	0.959937318131905	0.337716221346992	0.998591218466416	Exon	Hippocampus
e719796	ENSG00000135678.11	ENSG00000135678	CPM	0.0718978218858163	0.533141413200771	0.959932206776132	0.33771879051934	0.998591218466416	Exon	Hippocampus
e855415	ENSG00000140983.13	ENSG00000140983	RHOT2	-0.0347519979541438	0.391731056378333	-0.959928345491746	0.337720731364048	0.998591218466416	Exon	Hippocampus
e106650	ENSG00000143702.15	ENSG00000143702	CEP170	0.0378225531452461	0.688803736394709	0.959918014629484	0.337725924127377	0.998591218466416	Exon	Hippocampus
e766618	ENSG00000129484.13	ENSG00000129484	PARP2	0.0459543738686394	-1.00191203830527	0.959912741531525	0.337728574647161	0.998591218466416	Exon	Hippocampus
e696833	ENSG00000151229.12	ENSG00000151229	SLC2A13	0.0502989208082656	0.709770833296908	0.959911652071461	0.337729122265335	0.998591218466416	Exon	Hippocampus
e743968	ENSG00000185344.13	ENSG00000185344	ATP6V0A2	-0.0434937047512787	-1.45990086543906	-0.959907952048999	0.337730982089545	0.998591218466416	Exon	Hippocampus
e240955	ENSG00000072858.10	ENSG00000072858	SIDT1	0.0661577716265782	-1.98299344388551	0.959907494466488	0.337731212094833	0.998591218466416	Exon	Hippocampus
e571211	ENSG00000148484.17	ENSG00000148484	RSU1	-0.042912437260934	-0.787336851751223	-0.959895960243739	0.337737009841532	0.998591218466416	Exon	Hippocampus
e1063570	ENSG00000104888.9	ENSG00000104888	SLC17A7	-0.0964885173791968	3.21313311040544	-0.959892275648033	0.337738861939338	0.998591218466416	Exon	Hippocampus
e916693	ENSG00000129250.11	ENSG00000129250	KIF1C	0.0608131888263743	0.851557414442918	0.959857348284985	0.337756418842924	0.998591218466416	Exon	Hippocampus
e846012	ENSG00000140600.16	ENSG00000140600	SH3GL3	0.0445027661365034	1.21821336210816	0.959853791738007	0.337758206641958	0.998591218466416	Exon	Hippocampus
e121792	ENSG00000143889.15	ENSG00000143889	HNRNPLL	-0.0469195338487019	0.469146800360416	-0.95985084098734	0.337759689924958	0.998591218466416	Exon	Hippocampus
e1023253	ENSG00000130164.12	ENSG00000130164	LDLR	0.0848592186524868	-1.34366285000285	0.959834362618212	0.337767973346878	0.998591218466416	Exon	Hippocampus
e955981	ENSG00000136436.14	ENSG00000136436	CALCOCO2	-0.0577876045562883	0.824741388787636	-0.959831930103445	0.337769196145622	0.998591218466416	Exon	Hippocampus
e762889	ENSG00000102452.15	ENSG00000102452	NALCN	-0.0371782878869826	1.50240886667929	-0.959831819576429	0.337769251706419	0.998591218466416	Exon	Hippocampus
e98254	ENSG00000143353.11	ENSG00000143353	LYPLAL1	-0.0413734952563181	1.1601501117753	-0.959830514917414	0.337769907545576	0.998591218466416	Exon	Hippocampus
e50011	ENSG00000223745.7	ENSG00000223745	CCDC18-AS1	0.0594351703316061	-2.25182778020501	0.959820308042469	0.337775038468809	0.998591218466416	Exon	Hippocampus
e438503	ENSG00000106636.7	ENSG00000106636	YKT6	-0.0427634338065584	-0.755267599259677	-0.959816250105802	0.337777078378595	0.998591218466416	Exon	Hippocampus
e722866	ENSG00000067715.13	ENSG00000067715	SYT1	0.0672857038387999	4.4916993206604	0.959811873516612	0.337779278482737	0.998591218466416	Exon	Hippocampus
e1133138	ENSG00000100092.20	ENSG00000100092	SH3BP1	0.0662155626553932	-2.56569338967184	0.959806885817344	0.337781785802172	0.998591218466416	Exon	Hippocampus
e301798	ENSG00000164038.14	ENSG00000164038	SLC9B2	0.0500668424439957	0.309835487092448	0.959802930277313	0.337783774263072	0.998591218466416	Exon	Hippocampus
e832756	ENSG00000103707.9	ENSG00000103707	MTFMT	0.0377952491074853	-0.591350988365665	0.959798660725359	0.337785920587107	0.998591218466416	Exon	Hippocampus
e387051	ENSG00000231500.6	ENSG00000231500	RPS18	-0.0399638315129722	4.55425783617433	-0.959797209479796	0.337786650137144	0.998591218466416	Exon	Hippocampus
e1128085	ENSG00000187860.10	ENSG00000187860	CCDC157	0.0745730458601369	-2.76218437130424	0.959793340884457	0.337788594908692	0.998591218466416	Exon	Hippocampus
e531179	ENSG00000198876.12	ENSG00000198876	DCAF12	-0.0474314676127673	-2.10427903166581	-0.95979146360488	0.33778953863365	0.998591218466416	Exon	Hippocampus
e535055	ENSG00000277778.2	ENSG00000277778	PGM5P2	0.0880148633758548	-2.18218953105605	0.959789349277675	0.337790601526574	0.998591218466416	Exon	Hippocampus
e965782	ENSG00000198909.7	ENSG00000198909	MAP3K3	0.0441556376673824	-1.01141609212538	0.959781251529428	0.337794672363612	0.998591218466416	Exon	Hippocampus
e1144545	ENSG00000005302.17	ENSG00000005302	MSL3	0.0477518558024408	-1.30804046233899	0.959773935531672	0.337798350232332	0.998591218466416	Exon	Hippocampus
e43645	ENSG00000081985.10	ENSG00000081985	IL12RB2	-0.116664643996271	-1.18765447381042	-0.959769120932497	0.337800770622195	0.998591218466416	Exon	Hippocampus
e732712	ENSG00000166111.9	ENSG00000166111	SVOP	0.0711337131856092	0.4440451271478	0.959761892009603	0.337804404759161	0.998591218466416	Exon	Hippocampus
e124701	ENSG00000119878.5	ENSG00000119878	CRIPT	0.0313640015911563	2.86713590406906	0.959730306329435	0.337820283864266	0.998591218466416	Exon	Hippocampus
e371740	ENSG00000131446.16	ENSG00000131446	MGAT1	-0.034119485791146	2.7519258245825	-0.95972805317681	0.337821416612659	0.998591218466416	Exon	Hippocampus
e281423	ENSG00000004468.12	ENSG00000004468	CD38	0.0785924169580139	-0.801812544124097	0.959722523012426	0.337824196854064	0.998591218466416	Exon	Hippocampus
e762399	ENSG00000125304.8	ENSG00000125304	TM9SF2	0.0417657024204448	1.89103769267854	0.959713309135407	0.337828829082311	0.998591218466416	Exon	Hippocampus
e965679	ENSG00000136485.14	ENSG00000136485	DCAF7	-0.052241335040192	-2.35052839256976	-0.959712544547028	0.337829213476941	0.998591218466416	Exon	Hippocampus
e293767	ENSG00000138768.14	ENSG00000138768	USO1	0.0674177856441384	-2.46133473032684	0.959712369564566	0.337829301448915	0.998591218466416	Exon	Hippocampus
e313992	ENSG00000109756.8	ENSG00000109756	RAPGEF2	0.0480857950114603	-1.40348728574053	0.959709613068256	0.33783068727216	0.998591218466416	Exon	Hippocampus
e419988	ENSG00000213079.9	ENSG00000213079	SCAF8	-0.0178080283044014	3.92167874507486	-0.959704811303893	0.337833101358762	0.998591218466416	Exon	Hippocampus
e639135	ENSG00000133316.15	ENSG00000133316	WDR74	0.0486895017388732	-1.6978718994139	0.959702259215317	0.337834384425592	0.998591218466416	Exon	Hippocampus
e347104	ENSG00000168916.15	ENSG00000168916	ZNF608	-0.0419551736311769	0.326300068497012	-0.959700916480731	0.337835059488929	0.998591218466416	Exon	Hippocampus
e638837	ENSG00000162227.7	ENSG00000162227	TAF6L	0.0440885723596815	-1.83564926032777	0.959689389516715	0.337840854736135	0.998591218466416	Exon	Hippocampus
e1016284	ENSG00000125733.17	ENSG00000125733	TRIP10	-0.0805377945895482	-2.0095494083515	-0.959686213460459	0.337842451527884	0.998591218466416	Exon	Hippocampus
e1113469	ENSG00000160209.18	ENSG00000160209	PDXK	0.0683158092246492	-1.79245832011028	0.95968515081763	0.337842985782512	0.998591218466416	Exon	Hippocampus
e709445	ENSG00000161642.17	ENSG00000161642	ZNF385A	-0.0448534789160266	-0.847645087420343	-0.959678049098763	0.337846556258814	0.998591218466416	Exon	Hippocampus
e376319	ENSG00000165097.13	ENSG00000165097	KDM1B	0.0386450893975702	-0.391976376210919	0.959673027689677	0.337849080848536	0.998591218466416	Exon	Hippocampus
e656041	ENSG00000149257.13	ENSG00000149257	SERPINH1	-0.185436115598852	-1.23562758262116	-0.959671594416575	0.3378498014506	0.998591218466416	Exon	Hippocampus
e55293	ENSG00000168710.17	ENSG00000168710	AHCYL1	-0.0431280295105237	2.1182364864475	-0.959663383978942	0.337853929404776	0.998591218466416	Exon	Hippocampus
e1170673	ENSG00000198689.10	ENSG00000198689	SLC9A6	0.0522984707550018	1.11573718788023	0.959662717930581	0.337854264274725	0.998591218466416	Exon	Hippocampus
e660115	ENSG00000168959.14	ENSG00000168959	GRM5	0.0610152533404056	1.25521669167831	0.959656861246024	0.337857208856395	0.998591218466416	Exon	Hippocampus
e411576	ENSG00000196569.11	ENSG00000196569	LAMA2	-0.0769735152749258	-1.71642164411481	-0.959654498310715	0.337858396880673	0.998591218466416	Exon	Hippocampus
e1015615	ENSG00000088247.16	ENSG00000088247	KHSRP	0.0521431976951422	-0.373846120931082	0.959649761497014	0.337860778439252	0.998591218466416	Exon	Hippocampus
e593070	ENSG00000280660.1	ENSG00000280660		-0.0515821098584488	1.91074951271934	-0.959649458410941	0.337860930824172	0.998591218466416	Exon	Hippocampus
e1128630	ENSG00000100029.17	ENSG00000100029	PES1	-0.0285498368964996	0.355836447564485	-0.959649332925586	0.337860993915425	0.998591218466416	Exon	Hippocampus
e507624	ENSG00000164949.7	ENSG00000164949	GEM	-0.114040984437486	-0.943470498485745	-0.959647951996752	0.337861688216305	0.998591218466416	Exon	Hippocampus
e555452	ENSG00000106976.20	ENSG00000106976	DNM1	-0.0716777854318815	-0.576203623778779	-0.959646018295596	0.33786266044059	0.998591218466416	Exon	Hippocampus
e1149034	ENSG00000147027.3	ENSG00000147027	TMEM47	-0.0464058879222803	-0.119996440695771	-0.959641114221083	0.33786512611424	0.998591218466416	Exon	Hippocampus
e205418	ENSG00000154767.14	ENSG00000154767	XPC	-0.0427983655914606	-0.507369677547338	-0.959631765601902	0.337869826450989	0.998591218466416	Exon	Hippocampus
e1056818	ENSG00000142252.10	ENSG00000142252	GEMIN7	0.0390686842957028	-0.987342235311531	0.959618748565768	0.337876371279573	0.998591218466416	Exon	Hippocampus
e914107	ENSG00000196689.11	ENSG00000196689	TRPV1	0.0699367216040399	-2.6865141224799	0.959613063001255	0.337879229947148	0.998591218466416	Exon	Hippocampus
e759814	ENSG00000005810.17	ENSG00000005810	MYCBP2	0.0440970147962575	2.34969365769955	0.959610112023669	0.337880713687046	0.998591218466416	Exon	Hippocampus
e583496	ENSG00000108187.15	ENSG00000108187	PBLD	0.0620274052420391	-2.30729862210028	0.959594094523111	0.337888767296497	0.998591218466416	Exon	Hippocampus
e393235	ENSG00000112659.13	ENSG00000112659	CUL9	-0.0471823641465464	-1.37437056750907	-0.959573491156238	0.337899126864505	0.998591218466416	Exon	Hippocampus
e1025888	ENSG00000095066.11	ENSG00000095066	HOOK2	-0.0642437563505011	-2.71019399353188	-0.959569954824187	0.337900904986353	0.998591218466416	Exon	Hippocampus
e833912	ENSG00000075131.9	ENSG00000075131	TIPIN	-0.0605653288444236	-2.4998522923052	-0.959563597003288	0.337904101811131	0.998591218466416	Exon	Hippocampus
e247070	ENSG00000075785.12	ENSG00000075785	RAB7A	-0.0248461832222436	2.02833740683811	-0.959562617061594	0.337904594544878	0.998591218466416	Exon	Hippocampus
e294774	ENSG00000138759.17	ENSG00000138759	FRAS1	0.0878992425237719	-2.06785082119102	0.959558619307716	0.337906604698103	0.998591218466416	Exon	Hippocampus
e369837	ENSG00000113240.12	ENSG00000113240	CLK4	0.0308589538028918	1.62848381889924	0.959557036789338	0.337907400423162	0.998591218466416	Exon	Hippocampus
e254313	ENSG00000163714.17	ENSG00000163714	U2SURP	0.0374748030143194	0.636165321637833	0.95955429125163	0.337908780942796	0.998591218466416	Exon	Hippocampus
e53857	ENSG00000121957.12	ENSG00000121957	GPSM2	0.0449367509417348	0.046636261403197	0.959553253556315	0.337909302720862	0.998591218466416	Exon	Hippocampus
e93391	ENSG00000117222.13	ENSG00000117222	RBBP5	0.0329100554922038	0.0213718084369103	0.959550301847115	0.337910786913809	0.998591218466416	Exon	Hippocampus
e416725	ENSG00000152818.18	ENSG00000152818	UTRN	-0.0521332030053748	-0.0131830063974365	-0.959531474845681	0.337920253698269	0.998591218466416	Exon	Hippocampus
e543092	ENSG00000188938.15	ENSG00000188938	FAM120AOS	0.0342097814918879	-0.0855455149048322	0.959479020063134	0.337946630448065	0.998591218466416	Exon	Hippocampus
e62586	ENSG00000131778.17	ENSG00000131778	CHD1L	-0.0373394204545325	-0.154387838329671	-0.959478813861201	0.337946734138787	0.998591218466416	Exon	Hippocampus
e221887	ENSG00000067560.10	ENSG00000067560	RHOA	-0.0374547793089893	1.93805941110817	-0.959472981329145	0.337949667094842	0.998591218466416	Exon	Hippocampus
e749150	ENSG00000205863.9	ENSG00000205863	C1QTNF9B	-0.168239015951586	-2.11697238919391	-0.959459750419501	0.337956320471309	0.998591218466416	Exon	Hippocampus
e144231	ENSG00000241962.9	ENSG00000241962		0.0358418083608769	0.570224474519164	0.959455773678278	0.337958320256331	0.998591218466416	Exon	Hippocampus
e891891	ENSG00000103034.14	ENSG00000103034	NDRG4	0.0502376319211868	6.89725201267811	0.959452381242966	0.337960026217301	0.998591218466416	Exon	Hippocampus
e839961	ENSG00000140474.12	ENSG00000140474	ULK3	0.0404606080588211	1.04730536191594	0.959452003946358	0.33796021594957	0.998591218466416	Exon	Hippocampus
e129046	ENSG00000170264.12	ENSG00000170264	FAM161A	-0.04942031080361	-1.71226330647959	-0.95944656664456	0.337962950229359	0.998591218466416	Exon	Hippocampus
e211905	ENSG00000093167.17	ENSG00000093167	LRRFIP2	0.0706055096106362	-2.68260462151154	0.959446401766138	0.337963033142717	0.998591218466416	Exon	Hippocampus
e328777	ENSG00000151883.17	ENSG00000151883	PARP8	-0.0488067045824263	0.17223031348952	-0.959443200012254	0.337964643229655	0.998591218466416	Exon	Hippocampus
e1169812	ENSG00000076770.14	ENSG00000076770	MBNL3	-0.0784296901875264	-3.05454338708799	-0.95943420178427	0.337969168253965	0.998591218466416	Exon	Hippocampus
e736448	ENSG00000089169.14	ENSG00000089169	RPH3A	0.0820689136510556	0.113787811819213	0.959430244616011	0.337971158245096	0.998591218466416	Exon	Hippocampus
e1076032	ENSG00000083814.13	ENSG00000083814	ZNF671	-0.0383207292734583	-0.851205168798501	-0.959428190236064	0.337972191360041	0.998591218466416	Exon	Hippocampus
e542057	ENSG00000196305.17	ENSG00000196305	IARS	0.0283299091998499	2.47284782279218	0.95942014515952	0.337976237120464	0.998591218466416	Exon	Hippocampus
e119788	ENSG00000152683.14	ENSG00000152683	SLC30A6	-0.0311767044691231	1.19785851416398	-0.959419762038484	0.337976429787642	0.998591218466416	Exon	Hippocampus
e682895	ENSG00000010292.12	ENSG00000010292	NCAPD2	0.0456655979811685	-1.24393364120543	0.959419510424983	0.337976556321226	0.998591218466416	Exon	Hippocampus
e698746	ENSG00000189079.15	ENSG00000189079	ARID2	-0.0479770690855586	-1.37052892221614	-0.95941176635538	0.337980450741196	0.998591218466416	Exon	Hippocampus
e457866	ENSG00000121716.19	ENSG00000121716	PILRB	-0.129385709107678	-3.0689260405455	-0.959411106442973	0.337980782606294	0.998591218466416	Exon	Hippocampus
e1013196	ENSG00000167674.14	ENSG00000167674		-0.0475871453211138	-0.627650295386081	-0.959406446217051	0.337983126205634	0.998591218466416	Exon	Hippocampus
e972142	ENSG00000167861.15	ENSG00000167861	HID1	0.0431716333545805	-0.376239715030042	0.959400233470969	0.337986250574241	0.998591218466416	Exon	Hippocampus
e81677	ENSG00000198734.10	ENSG00000198734	F5	0.246187130046482	-2.73339315779299	0.959398626587463	0.337987058673454	0.998591218466416	Exon	Hippocampus
e386373	ENSG00000204256.12	ENSG00000204256	BRD2	-0.030794656943781	1.20556819415581	-0.959386042701885	0.337993387133003	0.998591218466416	Exon	Hippocampus
e197124	ENSG00000130294.14	ENSG00000130294	KIF1A	-0.0385524858158904	3.95258923416225	-0.959379568544746	0.337996643028486	0.998591218466416	Exon	Hippocampus
e787439	ENSG00000126822.16	ENSG00000126822	PLEKHG3	0.075477314521152	-0.879259340268817	0.959372700643819	0.338000096962376	0.998591218466416	Exon	Hippocampus
e621186	ENSG00000011405.13	ENSG00000011405	PIK3C2A	-0.0392714389835718	0.0069807856982741	-0.959353084178123	0.338009962398313	0.998591218466416	Exon	Hippocampus
e892166	ENSG00000103034.14	ENSG00000103034	NDRG4	0.050229904294731	6.89757177579742	0.959352236373321	0.338010388777163	0.998591218466416	Exon	Hippocampus
e564354	ENSG00000177239.14	ENSG00000177239	MAN1B1	-0.043185482795893	-1.11155789649662	-0.959350928400175	0.338011046585022	0.998591218466416	Exon	Hippocampus
e214403	ENSG00000168038.10	ENSG00000168038	ULK4	-0.0584996919659675	-1.6540737397286	-0.95934998084647	0.3380115231307	0.998591218466416	Exon	Hippocampus
e348167	ENSG00000064651.13	ENSG00000064651	SLC12A2	0.0534402530114349	1.91228159990707	0.95933382677856	0.338019647434752	0.998591218466416	Exon	Hippocampus
e185890	ENSG00000135913.10	ENSG00000135913	USP37	0.0316096288197122	1.14263184754956	0.959312757704634	0.338030243813356	0.998591218466416	Exon	Hippocampus
e649923	ENSG00000110075.14	ENSG00000110075	PPP6R3	-0.0244992782674377	1.00371969499061	-0.959307532109478	0.338032871982179	0.998591218466416	Exon	Hippocampus
e238222	ENSG00000144802.11	ENSG00000144802	NFKBIZ	-0.0951649489447803	-0.401382598773256	-0.959304815937857	0.338034238062896	0.998591218466416	Exon	Hippocampus
e1055830	ENSG00000159917.14	ENSG00000159917	ZNF235	0.0255262361072618	2.07071834020295	0.959301290377135	0.338036011225865	0.998591218466416	Exon	Hippocampus
e557060	ENSG00000251184.1	ENSG00000251184		0.0467675280002948	-1.87827557955522	0.959295208114174	0.338039070283422	0.998591218466416	Exon	Hippocampus
e356543	ENSG00000120318.15	ENSG00000120318	ARAP3	-0.0791057375893864	-2.72178566870188	-0.959289203839871	0.338042090134306	0.998591218466416	Exon	Hippocampus
e399985	ENSG00000185760.15	ENSG00000185760	KCNQ5	0.0926184826406878	4.11741069529365	0.959283282335448	0.338045068373103	0.998591218466416	Exon	Hippocampus
e1100842	ENSG00000101199.12	ENSG00000101199	ARFGAP1	0.0291251272795022	0.522098360511186	0.95928041124839	0.33804651240123	0.998591218466416	Exon	Hippocampus
e994837	ENSG00000134769.21	ENSG00000134769	DTNA	-0.0529588667659315	3.95936602440974	-0.959267531332047	0.338052990470904	0.998591218466416	Exon	Hippocampus
e1013130	ENSG00000167671.11	ENSG00000167671	UBXN6	-0.0366077463225628	0.595657592546245	-0.959238996775494	0.3380673424677	0.998591218466416	Exon	Hippocampus
e487535	ENSG00000158806.13	ENSG00000158806	NPM2	0.0559917201761292	-0.322208993328892	0.95923768346595	0.33806800303112	0.998591218466416	Exon	Hippocampus
e783060	ENSG00000126777.17	ENSG00000126777	KTN1	0.044692125752356	1.50118915465982	0.95923208422646	0.338070819324558	0.998591218466416	Exon	Hippocampus
e784952	ENSG00000050130.17	ENSG00000050130	JKAMP	0.0346649922816776	-0.282150521331204	0.959231195062759	0.338071266555597	0.998591218466416	Exon	Hippocampus
e502669	ENSG00000140396.12	ENSG00000140396	NCOA2	-0.0279157334948771	0.313641046780059	-0.959228048612215	0.338072849158515	0.998591218466416	Exon	Hippocampus
e587610	ENSG00000214655.10	ENSG00000214655	ZSWIM8	0.0506099669460675	-1.04332269836682	0.959225455255199	0.338074153569827	0.998591218466416	Exon	Hippocampus
e522846	ENSG00000173137.11	ENSG00000173137	ADCK5	0.0565478296136537	-2.15456646259598	0.959222792534133	0.33807549287337	0.998591218466416	Exon	Hippocampus
e225250	ENSG00000114738.10	ENSG00000114738	MAPKAPK3	-0.044941480461539	0.779239089945762	-0.959215692875853	0.338079063897813	0.998591218466416	Exon	Hippocampus
e312993	ENSG00000164116.16	ENSG00000164116	GUCY1A3	0.0490119370046917	1.36128688755348	0.959202749212344	0.338085574434149	0.998591218466416	Exon	Hippocampus
e1025382	ENSG00000105583.9	ENSG00000105583	WDR83OS	-0.0321910328434971	0.584827747660334	-0.959200859605547	0.338086524894677	0.998591218466416	Exon	Hippocampus
e47243	ENSG00000117151.12	ENSG00000117151	CTBS	-0.0851702478399422	-1.71059186529567	-0.959196221263871	0.338088857959149	0.998591218466416	Exon	Hippocampus
e761808	ENSG00000102572.14	ENSG00000102572	STK24	-0.033057379664473	0.710156274670586	-0.959194451850017	0.338089747968893	0.998591218466416	Exon	Hippocampus
e308630	ENSG00000109381.19	ENSG00000109381	ELF2	0.0532358790134521	-2.11635255600059	0.959194256258641	0.338089846350848	0.998591218466416	Exon	Hippocampus
e311727	ENSG00000059691.11	ENSG00000059691	GATB	0.0395075441359415	-0.617155826488663	0.959181232064492	0.338096397528296	0.998591218466416	Exon	Hippocampus
e6104	ENSG00000116254.17	ENSG00000116254	CHD5	-0.0727842621784703	0.314238387978197	-0.959180253863555	0.338096889567257	0.998591218466416	Exon	Hippocampus
e44949	ENSG00000116783.14	ENSG00000116783	TNNI3K	0.0688477824847556	-2.55777441924729	0.959167733684897	0.33810318730769	0.998591218466416	Exon	Hippocampus
e1064930	ENSG00000196961.12	ENSG00000196961	AP2A1	-0.0403652377441729	0.565934814167225	-0.95915179788906	0.338111203237688	0.998591218466416	Exon	Hippocampus
e591060	ENSG00000148672.8	ENSG00000148672	GLUD1	-0.0357067313987129	2.73215648312981	-0.959151587779702	0.338111308926477	0.998591218466416	Exon	Hippocampus
e136282	ENSG00000115289.13	ENSG00000115289	PCGF1	-0.0747462613425228	-2.83993153733061	-0.959139661871871	0.338117307907653	0.998591218466416	Exon	Hippocampus
e127053	ENSG00000085760.14	ENSG00000085760	MTIF2	0.0303558336262749	0.0824468721138711	0.959137116587005	0.338118588248085	0.998591218466416	Exon	Hippocampus
e232367	ENSG00000241472.6	ENSG00000241472	PTPRG-AS1	0.0655806977309733	-2.58903238822986	0.959131482662292	0.33812142226089	0.998591218466416	Exon	Hippocampus
e940407	ENSG00000278259.4	ENSG00000278259	MYO19	-0.0531551591318641	-2.16638390789211	-0.959123123362016	0.338125627237748	0.998591218466416	Exon	Hippocampus
e291042	ENSG00000033178.12	ENSG00000033178	UBA6	0.0376990672972968	-0.617808066227919	0.959120531485184	0.338126931035792	0.998591218466416	Exon	Hippocampus
e799827	ENSG00000012963.14	ENSG00000012963	UBR7	-0.0366883472609165	-0.288649362398098	-0.959105358674023	0.338134563516563	0.998591218466416	Exon	Hippocampus
e715159	ENSG00000179912.20	ENSG00000179912	R3HDM2	0.0416595504214836	0.751609596281304	0.959105331635818	0.33813457711787	0.998591218466416	Exon	Hippocampus
e869540	ENSG00000166783.20	ENSG00000166783	KIAA0430	0.0366418166210837	0.174853268586828	0.959103804641313	0.338135345258312	0.998591218466416	Exon	Hippocampus
e424496	ENSG00000223855.1	ENSG00000223855		0.0900223904499349	-3.11968789972246	0.959095826989537	0.338139358360435	0.998591218466416	Exon	Hippocampus
e499333	ENSG00000137574.10	ENSG00000137574	TGS1	-0.0348948222049455	-0.120936845240525	-0.959095016217766	0.338139766215243	0.998591218466416	Exon	Hippocampus
e1009627	ENSG00000227500.9	ENSG00000227500	SCAMP4	-0.0420861720092945	-1.27834888048462	-0.959092529851657	0.338141016971635	0.998591218466416	Exon	Hippocampus
e808616	ENSG00000276550.4	ENSG00000276550	HERC2P2	0.105092196242873	-1.20720065066407	0.959091836564331	0.338141365727545	0.998591218466416	Exon	Hippocampus
e438509	ENSG00000106636.7	ENSG00000106636	YKT6	-0.0427227706413579	-0.755452006205533	-0.959090517996777	0.33814202902926	0.998591218466416	Exon	Hippocampus
e626056	ENSG00000110429.13	ENSG00000110429	FBXO3	0.0340616776830053	-0.188462441248021	0.959063078552688	0.338155832555148	0.998591218466416	Exon	Hippocampus
e433980	ENSG00000106080.10	ENSG00000106080	FKBP14	-0.0330004219629418	1.5855886192796	-0.959045437233941	0.338164707285431	0.998591218466416	Exon	Hippocampus
e743106	ENSG00000090975.12	ENSG00000090975	PITPNM2	-0.0589730634335266	-0.846465207062914	-0.95904309932168	0.338165883418568	0.998591218466416	Exon	Hippocampus
e1088314	ENSG00000126001.15	ENSG00000126001	CEP250	-0.062754710237925	-2.57982781005965	-0.959040407972994	0.338167237358176	0.998591218466416	Exon	Hippocampus
e581927	ENSG00000122870.11	ENSG00000122870	BICC1	-0.0694562276343802	-2.64504454170077	-0.959038898401963	0.338167996781189	0.998591218466416	Exon	Hippocampus
e1127465	ENSG00000100325.14	ENSG00000100325	ASCC2	-0.0379964189876704	-0.922969880181968	-0.959014796673637	0.338180121836318	0.998591218466416	Exon	Hippocampus
e360024	ENSG00000019582.14	ENSG00000019582	CD74	0.0852674319970645	1.68559488898728	0.959014716295858	0.338180162273099	0.998591218466416	Exon	Hippocampus
e590810	ENSG00000122367.19	ENSG00000122367	LDB3	0.075501883493913	2.21883007687707	0.959012658553364	0.338181197491645	0.998591218466416	Exon	Hippocampus
e552642	ENSG00000165219.21	ENSG00000165219	GAPVD1	-0.0273605970681662	-0.0035314294443929	-0.959010674735225	0.338182195521921	0.998591218466416	Exon	Hippocampus
e246283	ENSG00000197763.13	ENSG00000197763	TXNRD3	-0.0510484709798416	-2.01569336034985	-0.958999385719181	0.338187874899128	0.998591218466416	Exon	Hippocampus
e664128	ENSG00000149313.10	ENSG00000149313	AASDHPPT	0.0351104925094732	1.61031447437798	0.95899396773887	0.338190600646025	0.998591218466416	Exon	Hippocampus
e598604	ENSG00000138107.12	ENSG00000138107	ACTR1A	-0.0291200081099058	1.61802186421129	-0.958989879738508	0.338192657298958	0.998591218466416	Exon	Hippocampus
e859129	ENSG00000103197.16	ENSG00000103197	TSC2	-0.0419857189527293	-0.597215066894431	-0.958988527708104	0.338193337500598	0.998591218466416	Exon	Hippocampus
e274721	ENSG00000178950.16	ENSG00000178950	GAK	0.0415290301636344	-1.56342466580033	0.958986840778933	0.338194186189843	0.998591218466416	Exon	Hippocampus
e256299	ENSG00000181631.6	ENSG00000181631	P2RY13	0.103779832266742	1.04729238051224	0.958986429611439	0.338194393047242	0.998591218466416	Exon	Hippocampus
e344284	ENSG00000152495.10	ENSG00000152495	CAMK4	0.0729598083904148	-0.917831101685671	0.95894864820714	0.338213401131043	0.998591218466416	Exon	Hippocampus
e746542	ENSG00000185163.9	ENSG00000185163	DDX51	-0.0612362651084557	-1.9295702999635	-0.958937492179439	0.338219013936872	0.998591218466416	Exon	Hippocampus
e233606	ENSG00000144741.17	ENSG00000144741	SLC25A26	0.0419448765066637	-0.0549890732409293	0.958926238046355	0.338224676162206	0.998591218466416	Exon	Hippocampus
e546891	ENSG00000106771.12	ENSG00000106771	TMEM245	0.0297954756834622	0.263828659530938	0.95892517302724	0.338225212002132	0.998591218466416	Exon	Hippocampus
e361968	ENSG00000170271.10	ENSG00000170271	FAXDC2	0.0605009794813252	-0.93326637478506	0.958924253554712	0.338225674614073	0.998591218466416	Exon	Hippocampus
e1156430	ENSG00000196632.10	ENSG00000196632	WNK3	0.0335333784658861	0.306078230256577	0.958923984041193	0.338225810213821	0.998591218466416	Exon	Hippocampus
e664122	ENSG00000149313.10	ENSG00000149313	AASDHPPT	0.0351228893255725	1.61091283947131	0.958921676402908	0.338226971252267	0.998591218466416	Exon	Hippocampus
e126626	ENSG00000115306.15	ENSG00000115306	SPTBN1	0.0238838333349714	4.44502907937134	0.958918541917761	0.338228548304999	0.998591218466416	Exon	Hippocampus
e1033347	ENSG00000130304.16	ENSG00000130304	SLC27A1	0.0446984557005959	0.598530773407063	0.958917777156668	0.338228933079777	0.998591218466416	Exon	Hippocampus
e206385	ENSG00000131373.14	ENSG00000131373	HACL1	0.0426877762267031	-1.33351878530747	0.958908994503381	0.338233351922435	0.998591218466416	Exon	Hippocampus
e723252	ENSG00000230291.5	ENSG00000230291		0.0640564429786782	1.16561887402265	0.958902087967904	0.338236826854463	0.998591218466416	Exon	Hippocampus
e1110226	ENSG00000157557.11	ENSG00000157557	ETS2	-0.0523310680810305	0.600369532057984	-0.95890116645975	0.33823729050085	0.998591218466416	Exon	Hippocampus
e363559	ENSG00000145864.12	ENSG00000145864	GABRB2	0.0815794167681187	0.815427354517309	0.958895893508907	0.338239943534205	0.998591218466416	Exon	Hippocampus
e364251	ENSG00000145934.16	ENSG00000145934	TENM2	-0.0726371745665548	0.0747901511089267	-0.958890009852146	0.338242903854074	0.998591218466416	Exon	Hippocampus
e123740	ENSG00000152527.13	ENSG00000152527	PLEKHH2	-0.0807747268090003	-3.00357851866287	-0.958882281952963	0.338246792116723	0.998591218466416	Exon	Hippocampus
e177529	ENSG00000196141.13	ENSG00000196141	SPATS2L	-0.0436082032818619	0.228640319223782	-0.95886929553887	0.338253326245761	0.998591218466416	Exon	Hippocampus
e829843	ENSG00000182718.16	ENSG00000182718	ANXA2	-0.127074066535245	-0.269761843168766	-0.958844727191486	0.338265688060344	0.998591218466416	Exon	Hippocampus
e262884	ENSG00000114757.18	ENSG00000114757	PEX5L	0.0534676979142704	6.24681436884831	0.958842724533705	0.338266695730873	0.998591218466416	Exon	Hippocampus
e1004499	ENSG00000133313.14	ENSG00000133313	CNDP2	-0.0316600007409294	1.30899957752046	-0.958837083971485	0.338269533883851	0.998591218466416	Exon	Hippocampus
e1144073	ENSG00000101849.15	ENSG00000101849	TBL1X	-0.0535378970355147	-2.01619234587743	-0.95883628450538	0.338269936151219	0.998591218466416	Exon	Hippocampus
e875840	ENSG00000090905.18	ENSG00000090905	TNRC6A	0.031749942854943	-0.156537978134556	0.958824104169547	0.338276064969057	0.998591218466416	Exon	Hippocampus
e464853	ENSG00000198839.9	ENSG00000198839	ZNF277	0.0459898601778076	-1.70551717683011	0.958810649962096	0.338282834848094	0.998591218466416	Exon	Hippocampus
e201582	ENSG00000206573.8	ENSG00000206573	THUMPD3-AS1	0.0424914601800242	-1.21962986081796	0.958809037690511	0.338283646115685	0.998591218466416	Exon	Hippocampus
e530996	ENSG00000137073.20	ENSG00000137073	UBAP2	0.0391556821859848	-0.0491083455299117	0.958806868441236	0.338284737646938	0.998591218466416	Exon	Hippocampus
e657612	ENSG00000159063.12	ENSG00000159063	ALG8	0.0433570150653223	-0.680353890186411	0.958802355053423	0.338287008718179	0.998591218466416	Exon	Hippocampus
e855952	ENSG00000103253.17	ENSG00000103253	HAGHL	0.0611471414822367	-1.2600515562316	0.95880111558799	0.338287632400915	0.998591218466416	Exon	Hippocampus
e855960	ENSG00000103253.17	ENSG00000103253	HAGHL	0.0611471414822367	-1.2600515562316	0.95880111558799	0.338287632400915	0.998591218466416	Exon	Hippocampus
e855963	ENSG00000103253.17	ENSG00000103253	HAGHL	0.0611471414822367	-1.2600515562316	0.95880111558799	0.338287632400915	0.998591218466416	Exon	Hippocampus
e1140913	ENSG00000128159.11	ENSG00000128159	TUBGCP6	-0.0270533474695047	1.99783974700191	-0.958800177354059	0.338288104508407	0.998591218466416	Exon	Hippocampus
e780356	ENSG00000165525.17	ENSG00000165525	NEMF	0.0346816336268382	-0.107176828647539	0.958787878439227	0.33829429320666	0.998591218466416	Exon	Hippocampus
e101712	ENSG00000162910.18	ENSG00000162910	MRPL55	-0.0495423508269687	-1.0545403995427	-0.958786434908959	0.338295019582299	0.998591218466416	Exon	Hippocampus
e727282	ENSG00000188596.10	ENSG00000188596	CFAP54	-0.152285432739087	-3.12013926982946	-0.958784457330449	0.338296014689392	0.998591218466416	Exon	Hippocampus
e1140938	ENSG00000128159.11	ENSG00000128159	TUBGCP6	-0.0270563406993812	1.99802831029395	-0.958775477822446	0.338300533154279	0.998591218466416	Exon	Hippocampus
e659955	ENSG00000166575.16	ENSG00000166575	TMEM135	-0.0396271654826368	-0.676904862437397	-0.95877541056863	0.33830056699637	0.998591218466416	Exon	Hippocampus
e749915	ENSG00000242381.3	ENSG00000242381	RN7SL741P	-0.0849498348925483	-3.23246854156981	-0.958772773140084	0.338301894150978	0.998591218466416	Exon	Hippocampus
e841890	ENSG00000140374.15	ENSG00000140374	ETFA	-0.036721876489339	0.510835138260679	-0.958770178933671	0.338303199559474	0.998591218466416	Exon	Hippocampus
e809766	ENSG00000207191.1	ENSG00000207191	SNORD116-5	0.0757454038874408	-1.73616297560068	0.958768980234329	0.338303802747849	0.998591218466416	Exon	Hippocampus
e524084	ENSG00000172785.18	ENSG00000172785	CBWD1	-0.0633023545040695	-1.42983341329539	-0.958767924379817	0.338304334056939	0.998591218466416	Exon	Hippocampus
e468322	ENSG00000197157.10	ENSG00000197157	SND1	-0.0398242180617044	-0.334647669817183	-0.958751518179376	0.33831258977428	0.998591218466416	Exon	Hippocampus
e905759	ENSG00000103168.16	ENSG00000103168	TAF1C	-0.0502851874423664	-1.60518472363953	-0.95874844107026	0.338314138212049	0.998591218466416	Exon	Hippocampus
e905831	ENSG00000103168.16	ENSG00000103168	TAF1C	-0.0502851874423664	-1.60518472363953	-0.95874844107026	0.338314138212049	0.998591218466416	Exon	Hippocampus
e83204	ENSG00000076321.10	ENSG00000076321	KLHL20	-0.0578185702469158	-2.20562601021283	-0.958748020262513	0.338314349967849	0.998591218466416	Exon	Hippocampus
e45399	ENSG00000137955.15	ENSG00000137955	RABGGTB	0.0352827752101162	0.727376435756585	0.958740469414447	0.338318149664965	0.998591218466416	Exon	Hippocampus
e368542	ENSG00000113758.13	ENSG00000113758	DBN1	-0.0575851462377701	1.18165133986629	-0.958733208782139	0.338321803347217	0.998591218466416	Exon	Hippocampus
e976434	ENSG00000129667.12	ENSG00000129667	RHBDF2	-0.0919877177188694	-2.41049087127014	-0.958728176780778	0.338324335556761	0.998591218466416	Exon	Hippocampus
e448976	ENSG00000187391.19	ENSG00000187391	MAGI2	0.0276066200029076	3.72420876326807	0.958723726010486	0.338326575288717	0.998591218466416	Exon	Hippocampus
e1121062	ENSG00000099949.18	ENSG00000099949	LZTR1	0.04558936447254	-1.3564499174979	0.958713164851061	0.338331889949994	0.998591218466416	Exon	Hippocampus
e245340	ENSG00000221955.10	ENSG00000221955	SLC12A8	-0.0952005595684621	-2.77984683148892	-0.958711528907519	0.338332713205878	0.998591218466416	Exon	Hippocampus
e844489	ENSG00000172379.19	ENSG00000172379	ARNT2	-0.0436514421395262	6.51348819499209	-0.958710446732035	0.338333257789767	0.998591218466416	Exon	Hippocampus
e199467	ENSG00000237940.3	ENSG00000237940		-0.0763746362813591	-2.25316909506857	-0.958706751141199	0.338335117528662	0.998591218466416	Exon	Hippocampus
e987455	ENSG00000082397.17	ENSG00000082397	EPB41L3	0.0434841852056531	1.61930895814462	0.958693339275207	0.338341866861728	0.998591218466416	Exon	Hippocampus
e844529	ENSG00000172379.19	ENSG00000172379	ARNT2	-0.0436502963755905	6.51347016838955	-0.958682458260002	0.338347342643482	0.998591218466416	Exon	Hippocampus
e7079	ENSG00000171735.18	ENSG00000171735	CAMTA1	0.0669445353701115	-1.7932722011523	0.958678785237079	0.338349191075074	0.998591218466416	Exon	Hippocampus
e655529	ENSG00000137491.14	ENSG00000137491	SLCO2B1	-0.0711412098125826	-1.53039671586191	-0.95867741207436	0.338349882114455	0.998591218466416	Exon	Hippocampus
e264409	ENSG00000053524.11	ENSG00000053524	MCF2L2	-0.042362155361226	0.563373049922326	-0.958676092997103	0.338350545936373	0.998591218466416	Exon	Hippocampus
e691648	ENSG00000111711.9	ENSG00000111711	GOLT1B	-0.0813243487164163	-1.9774988518967	-0.958670638819919	0.338353290744605	0.998591218466416	Exon	Hippocampus
e114907	ENSG00000119772.16	ENSG00000119772	DNMT3A	-0.0352580535440705	-0.358390166366429	-0.958667216920879	0.338355012818587	0.998591218466416	Exon	Hippocampus
e564696	ENSG00000176248.8	ENSG00000176248	ANAPC2	-0.0397320545613245	-1.12609570892291	-0.958663449146283	0.338356908961311	0.998591218466416	Exon	Hippocampus
e686393	ENSG00000215241.3	ENSG00000215241		0.0580074531581404	-1.36806966431055	0.958640162466584	0.338368628197665	0.998591218466416	Exon	Hippocampus
e315718	ENSG00000109576.13	ENSG00000109576	AADAT	0.0489777011535497	-1.54928817854169	0.95861949304207	0.338379030495418	0.998591218466416	Exon	Hippocampus
e605588	ENSG00000258539.1	ENSG00000258539		0.0411711850115862	-1.09130180030176	0.958615279852255	0.338381150892033	0.998591218466416	Exon	Hippocampus
e420715	ENSG00000078269.13	ENSG00000078269	SYNJ2	0.0500692157915884	-0.154901848165982	0.958614219926653	0.338381684328322	0.998591218466416	Exon	Hippocampus
e87195	ENSG00000116667.12	ENSG00000116667	C1orf21	0.0420691030792783	0.876341492123812	0.958608331160049	0.338384648019606	0.998591218466416	Exon	Hippocampus
e1039928	ENSG00000121289.17	ENSG00000121289	CEP89	-0.0425511792548138	-0.857305758475284	-0.95860316559366	0.338387247753345	0.998591218466416	Exon	Hippocampus
e796092	ENSG00000140022.9	ENSG00000140022	STON2	-0.0476981515636988	0.52851028870191	-0.958601561933112	0.338388054848568	0.998591218466416	Exon	Hippocampus
e110887	ENSG00000119185.12	ENSG00000119185	ITGB1BP1	0.0367678147607332	0.29207231477031	0.958599557210533	0.338389063793273	0.998591218466416	Exon	Hippocampus
e117730	ENSG00000138002.14	ENSG00000138002	IFT172	0.0346111358634162	-0.617590766985458	0.958597538887256	0.33839007958495	0.998591218466416	Exon	Hippocampus
e719979	ENSG00000166225.8	ENSG00000166225	FRS2	-0.0420499665000405	-1.1828656186879	-0.958596412784929	0.338390646336128	0.998591218466416	Exon	Hippocampus
e522646	ENSG00000185000.10	ENSG00000185000	DGAT1	0.0519238356889543	-2.10383238116731	0.958582354499105	0.338397721721607	0.998591218466416	Exon	Hippocampus
e646665	ENSG00000254986.7	ENSG00000254986	DPP3	-0.0585923484401743	-2.63512146284097	-0.95856444166888	0.338406737196395	0.998591218466416	Exon	Hippocampus
e632584	ENSG00000086205.16	ENSG00000086205	FOLH1	0.0923056505980631	-0.734445833175057	0.95855899313983	0.338409479455758	0.998591218466416	Exon	Hippocampus
e503596	ENSG00000154582.16	ENSG00000154582	TCEB1	0.0363259028769684	2.80836051881946	0.958558147511909	0.338409905063855	0.998591218466416	Exon	Hippocampus
e557666	ENSG00000204054.13	ENSG00000204054	LINC00963	-0.0570652785936593	-1.37800801723845	-0.958551147988304	0.338413427966839	0.998591218466416	Exon	Hippocampus
e699686	ENSG00000061273.17	ENSG00000061273	HDAC7	-0.0766355103765668	-3.08427882311189	-0.958549360703429	0.338414327522022	0.998591218466416	Exon	Hippocampus
e207693	ENSG00000183960.8	ENSG00000183960	KCNH8	0.0850381725440849	-0.860284064228873	0.958537208775376	0.338420443728267	0.998591218466416	Exon	Hippocampus
e785129	ENSG00000131951.10	ENSG00000131951	LRRC9	-0.149035716865282	-3.08427782141877	-0.958533597193892	0.338422261492827	0.998591218466416	Exon	Hippocampus
e810350	ENSG00000186297.11	ENSG00000186297	GABRA5	0.0947890205596675	-2.25085627475191	0.958529719566504	0.338424213169393	0.998591218466416	Exon	Hippocampus
e984848	ENSG00000141562.17	ENSG00000141562	NARF	0.0324382401193688	-0.133160194214296	0.958528966893634	0.338424592003436	0.998591218466416	Exon	Hippocampus
e391853	ENSG00000164663.14	ENSG00000164663	USP49	-0.0390434719961323	-0.303414537339738	-0.958528931060744	0.338424610038793	0.998591218466416	Exon	Hippocampus
e466941	ENSG00000106278.11	ENSG00000106278	PTPRZ1	-0.0472116439853732	0.834037425194486	-0.958517736345769	0.338430244576376	0.998591218466416	Exon	Hippocampus
e649740	ENSG00000110066.14	ENSG00000110066	KMT5B	0.0423154569837246	-1.76750258477797	0.958507956568034	0.338435166995516	0.998591218466416	Exon	Hippocampus
e1147503	ENSG00000123130.16	ENSG00000123130	ACOT9	-0.0428127432414488	-0.979984153753711	-0.958495592596818	0.338441390173203	0.998591218466416	Exon	Hippocampus
e230981	ENSG00000174839.12	ENSG00000174839	DENND6A	-0.043673460357644	-1.0722673685366	-0.958487530653848	0.338445448043766	0.998591218466416	Exon	Hippocampus
e598171	ENSG00000148840.10	ENSG00000148840	PPRC1	-0.0602382913442135	-2.69402764382119	-0.958481044796083	0.338448712635805	0.998591218466416	Exon	Hippocampus
e558433	ENSG00000107164.15	ENSG00000107164	FUBP3	-0.0377004229570726	-0.736561191955255	-0.958465565000452	0.33845650431911	0.998591218466416	Exon	Hippocampus
e363438	ENSG00000164611.12	ENSG00000164611	PTTG1	0.0998827903780561	-0.729128688766053	0.958450821624472	0.338463925436511	0.998591218466416	Exon	Hippocampus
e547572	ENSG00000136813.14	ENSG00000136813	KIAA0368	0.0540675024962604	2.5367402510536	0.958448285065618	0.338465202230713	0.998591218466416	Exon	Hippocampus
e437683	ENSG00000106605.10	ENSG00000106605	BLVRA	-0.0431543481882393	-0.388702591513882	-0.958437042002872	0.338470861540418	0.998591218466416	Exon	Hippocampus
e545603	ENSG00000136874.10	ENSG00000136874	STX17	0.0241788198999861	2.476867639586	0.958431389905978	0.338473706603776	0.998591218466416	Exon	Hippocampus
e457868	ENSG00000121716.19	ENSG00000121716	PILRB	-0.0475954789445891	0.470167218494678	-0.958430661607809	0.338474073204139	0.998591218466416	Exon	Hippocampus
e555639	ENSG00000175854.11	ENSG00000175854	SWI5	-0.0500492357594945	-1.72491129996793	-0.958410397436739	0.338484273596684	0.998591218466416	Exon	Hippocampus
e1101752	ENSG00000258366.7	ENSG00000258366	RTEL1	-0.0590629712523864	-2.42915183694345	-0.958403859944885	0.338487564421638	0.998591218466416	Exon	Hippocampus
e738698	ENSG00000111707.11	ENSG00000111707	SUDS3	0.0282529814403148	0.785893072987896	0.958401615914441	0.338488694020363	0.998591218466416	Exon	Hippocampus
e503651	ENSG00000154589.6	ENSG00000154589	LY96	-0.0823559661806862	-2.48183651322003	-0.958398303998117	0.338490361175294	0.998591218466416	Exon	Hippocampus
e1133976	ENSG00000184381.18	ENSG00000184381	PLA2G6	0.042480223768341	-0.761649566527736	0.958397919245107	0.338490554852897	0.998591218466416	Exon	Hippocampus
e1125659	ENSG00000225783.6	ENSG00000225783	MIAT	0.0665577995843044	2.48022066561751	0.958389718051041	0.338494683200442	0.998591218466416	Exon	Hippocampus
e1078801	ENSG00000132670.20	ENSG00000132670	PTPRA	-0.0319245959157139	3.90203270527358	-0.958382504984292	0.338498314167611	0.998591218466416	Exon	Hippocampus
e693393	ENSG00000123104.11	ENSG00000123104	ITPR2	-0.0489408860669402	-0.572404348477569	-0.958381284428461	0.338498928582564	0.998591218466416	Exon	Hippocampus
e228196	ENSG00000016864.17	ENSG00000016864	GLT8D1	0.0386208826913696	-1.28673978001294	0.958377137208332	0.338501016254877	0.998591218466416	Exon	Hippocampus
e963413	ENSG00000108443.13	ENSG00000108443	RPS6KB1	0.024164646693278	0.456773960645375	0.958359427564956	0.338509931219194	0.998591218466416	Exon	Hippocampus
e765769	ENSG00000283199.1	ENSG00000283199		0.0802275697413141	-2.20617986649122	0.958358393467972	0.338510451784195	0.998591218466416	Exon	Hippocampus
e840013	ENSG00000140474.12	ENSG00000140474	ULK3	0.0488855689114809	0.114485543931948	0.958354445926371	0.338512438983595	0.998591218466416	Exon	Hippocampus
e677838	ENSG00000151498.11	ENSG00000151498	ACAD8	0.0265113931702841	1.42631271759089	0.958334341828003	0.338522559538815	0.998591218466416	Exon	Hippocampus
e769035	ENSG00000274475.1	ENSG00000274475	RN7SL650P	-0.0646533700650987	-2.68589127425713	-0.958314443346939	0.338532576776778	0.998591218466416	Exon	Hippocampus
e309568	ENSG00000109452.12	ENSG00000109452	INPP4B	0.0699329212855737	-1.99724528476838	0.95830798413496	0.338535828496374	0.998591218466416	Exon	Hippocampus
e182745	ENSG00000115365.11	ENSG00000115365	LANCL1	0.0369382190023948	2.69721673683764	0.958300894692911	0.338539397511821	0.998591218466416	Exon	Hippocampus
e637711	ENSG00000162174.12	ENSG00000162174	ASRGL1	-0.0347969757645527	1.01347631286852	-0.95829791930842	0.338540895407474	0.998591218466416	Exon	Hippocampus
e412490	ENSG00000112282.17	ENSG00000112282	MED23	-0.027628547029471	-0.208437049796282	-0.958292734732739	0.338543505484851	0.998591218466416	Exon	Hippocampus
e666258	ENSG00000150779.11	ENSG00000150779	TIMM8B	0.032877709557826	1.88826514726433	0.958291083855462	0.338544336590773	0.998591218466416	Exon	Hippocampus
e267494	ENSG00000163900.10	ENSG00000163900	TMEM41A	-0.0719336546824805	-2.89071218636045	-0.958276402332296	0.338551727810289	0.998591218466416	Exon	Hippocampus
e502013	ENSG00000066777.8	ENSG00000066777	ARFGEF1	0.0305016788310615	0.229680172630946	0.958275078012538	0.338552394526747	0.998591218466416	Exon	Hippocampus
e157566	ENSG00000115963.13	ENSG00000115963	RND3	-0.0681034970724081	-1.36322808204805	-0.958273129509401	0.338553375484057	0.998591218466416	Exon	Hippocampus
e822638	ENSG00000185880.12	ENSG00000185880	TRIM69	-0.0716855921870624	-2.78677506561433	-0.958265604175165	0.338557164066691	0.998591218466416	Exon	Hippocampus
e598580	ENSG00000138111.14	ENSG00000138111	MFSD13A	0.0703321294581279	-2.1301818502645	0.958245349362965	0.338567361361453	0.998591218466416	Exon	Hippocampus
e1045950	ENSG00000189144.13	ENSG00000189144	ZNF573	0.0337376217488581	-0.650918716604555	0.958243701029163	0.338568191224594	0.998591218466416	Exon	Hippocampus
e514727	ENSG00000176853.15	ENSG00000176853	FAM91A1	-0.0709988710882679	-3.00092621612655	-0.95824291563287	0.33856858663734	0.998591218466416	Exon	Hippocampus
e45905	ENSG00000180488.14	ENSG00000180488	FAM73A	0.0326334815322984	0.44394047182186	0.958233660852631	0.33857324603758	0.998591218466416	Exon	Hippocampus
e672481	ENSG00000154096.13	ENSG00000154096	THY1	0.0717691439602327	3.78861810987204	0.95822701681169	0.33857659106372	0.998591218466416	Exon	Hippocampus
e1025772	ENSG00000123144.10	ENSG00000123144	C19orf43	-0.0482648149922601	0.425154114584684	-0.958226097883342	0.338577053711454	0.998591218466416	Exon	Hippocampus
e229598	ENSG00000016391.10	ENSG00000016391	CHDH	-0.0579703361042567	-1.61149590346513	-0.958224514281562	0.338577850999573	0.998591218466416	Exon	Hippocampus
e1073239	ENSG00000125503.12	ENSG00000125503	PPP1R12C	-0.0553723711324315	-1.19944560083275	-0.958224125519013	0.338578046728106	0.998591218466416	Exon	Hippocampus
e1133600	ENSG00000100129.17	ENSG00000100129	EIF3L	0.0369949746224537	0.0940289918889261	0.958219916710581	0.338580165722644	0.998591218466416	Exon	Hippocampus
e295038	ENSG00000138756.17	ENSG00000138756	BMP2K	-0.0431414357823906	-0.877990524265944	-0.958211887770211	0.338584208049785	0.998591218466416	Exon	Hippocampus
e1048662	ENSG00000130669.17	ENSG00000130669	PAK4	0.0640146850034894	-2.40308393294498	0.958210827782638	0.338584741723595	0.998591218466416	Exon	Hippocampus
e809026	ENSG00000275835.4	ENSG00000275835	TUBGCP5	0.0663630018486534	-2.61377460194075	0.958208201388837	0.338586064041043	0.998591218466416	Exon	Hippocampus
e579435	ENSG00000107643.15	ENSG00000107643	MAPK8	-0.0609372988944483	-2.53035586415093	-0.958198925648666	0.33859073414917	0.998591218466416	Exon	Hippocampus
e824943	ENSG00000166262.15	ENSG00000166262	FAM227B	0.0682219583313675	-2.42838694250461	0.958193037394327	0.338593698762641	0.998591218466416	Exon	Hippocampus
e1003990	ENSG00000176225.12	ENSG00000176225	RTTN	0.0580824437913018	-1.44383161631356	0.958189739629035	0.338595359126117	0.998591218466416	Exon	Hippocampus
e957863	ENSG00000136444.9	ENSG00000136444	RSAD1	-0.0389862115761287	-0.978190053839785	-0.958188613514753	0.338595926104911	0.998591218466416	Exon	Hippocampus
e894454	ENSG00000102878.16	ENSG00000102878	HSF4	0.0910041205180374	-3.08981956397315	0.958182615673812	0.338598945922959	0.998591218466416	Exon	Hippocampus
e894467	ENSG00000102878.16	ENSG00000102878	HSF4	0.0910041205180374	-3.08981956397315	0.958182615673812	0.338598945922959	0.998591218466416	Exon	Hippocampus
e568614	ENSG00000123243.14	ENSG00000123243	ITIH5	-0.103011127010544	-2.9831119764758	-0.958176974845587	0.33860178600659	0.998591218466416	Exon	Hippocampus
e569553	ENSG00000065665.20	ENSG00000065665	SEC61A2	-0.0591633542096737	-2.12422427504919	-0.958175054414417	0.338602752922205	0.998591218466416	Exon	Hippocampus
e83307	ENSG00000234741.7	ENSG00000234741	GAS5	0.0389637968800707	1.17582855091206	0.958158709424395	0.338610982513902	0.998591218466416	Exon	Hippocampus
e51812	ENSG00000122435.9	ENSG00000122435	TRMT13	0.0490136364162919	-1.18761182966283	0.958158272523821	0.338611202492149	0.998591218466416	Exon	Hippocampus
e631801	ENSG00000149187.17	ENSG00000149187	CELF1	-0.0398785520548426	0.42649951117827	-0.958118397773025	0.338631279708192	0.998591218466416	Exon	Hippocampus
e322868	ENSG00000038382.17	ENSG00000038382	TRIO	-0.0353807027738604	1.77328018015865	-0.958118254487634	0.338631351854772	0.998591218466416	Exon	Hippocampus
e674955	ENSG00000149557.12	ENSG00000149557	FEZ1	0.0831617142003728	-2.27903015960954	0.958118063299561	0.338631448121166	0.998591218466416	Exon	Hippocampus
e386291	ENSG00000168394.10	ENSG00000168394	TAP1	-0.0651904603559819	-1.06095506851135	-0.958116550748907	0.338632209716351	0.998591218466416	Exon	Hippocampus
e448957	ENSG00000187391.19	ENSG00000187391	MAGI2	0.0275900550416695	3.72437942304032	0.958110745766404	0.338635132634812	0.998591218466416	Exon	Hippocampus
e411357	ENSG00000152894.14	ENSG00000152894	PTPRK	0.0455516678936359	0.334060612001041	0.958107984804318	0.338636522837137	0.998591218466416	Exon	Hippocampus
e1102445	ENSG00000101161.7	ENSG00000101161	PRPF6	0.0297435736780573	0.287384044709017	0.958103977677774	0.33863854051595	0.998591218466416	Exon	Hippocampus
e978868	ENSG00000108669.16	ENSG00000108669	CYTH1	0.0418862662894331	0.640315865735191	0.958096503724609	0.338642303841052	0.998591218466416	Exon	Hippocampus
e898788	ENSG00000132612.15	ENSG00000132612	VPS4A	0.0210892858588381	3.02020074711006	0.95809468738044	0.33864321842051	0.998591218466416	Exon	Hippocampus
e1026894	ENSG00000104915.14	ENSG00000104915	STX10	0.0394841289618101	-0.977032792688957	0.958091409998808	0.338644868676713	0.998591218466416	Exon	Hippocampus
e488647	ENSG00000120896.13	ENSG00000120896	SORBS3	-0.0774001410465162	-3.05604352938345	-0.958090509555492	0.338645322076807	0.998591218466416	Exon	Hippocampus
e1113723	ENSG00000160216.18	ENSG00000160216	AGPAT3	-0.0253648845948156	1.70035559112055	-0.958085214758084	0.338647988173307	0.998591218466416	Exon	Hippocampus
e494428	ENSG00000077782.19	ENSG00000077782	FGFR1	-0.062683010479741	-0.285955814244258	-0.958084567866978	0.338648313904188	0.998591218466416	Exon	Hippocampus
e867110	ENSG00000166676.14	ENSG00000166676	TVP23A	-0.0572999296231861	-1.43114112779449	-0.958084488668346	0.338648353783309	0.998591218466416	Exon	Hippocampus
e455956	ENSG00000197343.10	ENSG00000197343	ZNF655	-0.0462488259256682	-1.09980946745139	-0.958080597601996	0.338650313067197	0.998591218466416	Exon	Hippocampus
e943583	ENSG00000141736.13	ENSG00000141736	ERBB2	-0.0677653613843667	-1.96101828397776	-0.95807660661705	0.338652322671077	0.998591218466416	Exon	Hippocampus
e483766	ENSG00000104643.9	ENSG00000104643	MTMR9	0.0254083700951159	0.910585672352954	0.958075240381882	0.33865301062119	0.998591218466416	Exon	Hippocampus
e168317	ENSG00000115935.17	ENSG00000115935	WIPF1	0.0833525989760077	-2.91678215652588	0.958069744246963	0.3386557781382	0.998591218466416	Exon	Hippocampus
e299099	ENSG00000184305.14	ENSG00000184305	CCSER1	-0.0642154845328922	-0.742993308553722	-0.958067114650915	0.338657102246911	0.998591218466416	Exon	Hippocampus
e940742	ENSG00000275700.4	ENSG00000275700	AATF	-0.0350134046616228	0.112479028288448	-0.958065070534156	0.33865813154526	0.998591218466416	Exon	Hippocampus
e839959	ENSG00000140474.12	ENSG00000140474	ULK3	0.0441671386317249	-0.835022199150383	0.958055827883775	0.338662785631764	0.998591218466416	Exon	Hippocampus
e837017	ENSG00000067225.17	ENSG00000067225	PKM	0.032972437893788	4.49831104551937	0.958053821455815	0.338663795963134	0.998591218466416	Exon	Hippocampus
e1090403	ENSG00000101353.14	ENSG00000101353	MROH8	0.0736604213597549	-3.08215359491961	0.958053704698635	0.338663854755956	0.998591218466416	Exon	Hippocampus
e1123188	ENSG00000099956.18	ENSG00000099956	SMARCB1	-0.0284415154837587	0.0613322468915916	-0.958052620500197	0.338664400702015	0.998591218466416	Exon	Hippocampus
e564230	ENSG00000107281.9	ENSG00000107281	NPDC1	-0.0477426672648757	1.17836695852816	-0.958052060164982	0.338664682857968	0.998591218466416	Exon	Hippocampus
e557115	ENSG00000095319.14	ENSG00000095319	NUP188	-0.0661415045841216	-2.54749444216561	-0.958050397219836	0.338665520232382	0.998591218466416	Exon	Hippocampus
e1147820	ENSG00000260822.1	ENSG00000260822		0.0480074644861592	4.76431382647401	0.958047035274017	0.338667213141011	0.998591218466416	Exon	Hippocampus
e769826	ENSG00000172590.18	ENSG00000172590	MRPL52	0.0344758101719436	0.0467168164457331	0.958034303369967	0.338673624343808	0.998591218466416	Exon	Hippocampus
e77107	ENSG00000132716.18	ENSG00000132716	DCAF8	-0.0384790209131018	-0.242022446135539	-0.958028445221058	0.338676574265127	0.998591218466416	Exon	Hippocampus
e583171	ENSG00000148634.15	ENSG00000148634	HERC4	0.0323505616843298	0.913279711808653	0.958026489870363	0.338677558902491	0.998591218466416	Exon	Hippocampus
e571630	ENSG00000165995.18	ENSG00000165995	CACNB2	-0.0681496501698411	-1.46284540687984	-0.958021741986332	0.338679949757001	0.998591218466416	Exon	Hippocampus
e191805	ENSG00000173692.12	ENSG00000173692	PSMD1	-0.0317755525085182	1.32113612590505	-0.95802066796476	0.338680490595081	0.998591218466416	Exon	Hippocampus
e283067	ENSG00000181982.18	ENSG00000181982	CCDC149	-0.0279557102358304	1.30566488598486	-0.958018917928142	0.338681371850867	0.998591218466416	Exon	Hippocampus
e47280	ENSG00000117155.16	ENSG00000117155	SSX2IP	0.047037276066978	0.486415371570797	0.958010096751196	0.338685813902259	0.998591218466416	Exon	Hippocampus
e854903	ENSG00000130731.15	ENSG00000130731	C16orf13	0.0419667461430927	1.19894403575351	0.958001839665725	0.338689971929964	0.998591218466416	Exon	Hippocampus
e788254	ENSG00000258796.1	ENSG00000258796		-0.0532236709006576	-2.17131274667353	-0.957993407100578	0.338694218358076	0.998591218466416	Exon	Hippocampus
e941956	ENSG00000277363.4	ENSG00000277363	SRCIN1	-0.0565301273179704	-0.175707342074307	-0.95799087366161	0.338695494141043	0.998591218466416	Exon	Hippocampus
e707350	ENSG00000139631.18	ENSG00000139631	CSAD	0.0600969690284656	-2.32115310924987	0.957988182629109	0.338696849287965	0.998591218466416	Exon	Hippocampus
e753416	ENSG00000150893.10	ENSG00000150893	FREM2	-0.0685026594001147	1.20546813461081	-0.957978738465568	0.338701605196175	0.998591218466416	Exon	Hippocampus
e772340	ENSG00000100884.9	ENSG00000100884	CPNE6	-0.0657798083833736	3.00683854153851	-0.957970173716538	0.338705918284517	0.998591218466416	Exon	Hippocampus
e750285	ENSG00000139517.7	ENSG00000139517	LNX2	-0.0585651094230596	-1.98940048684638	-0.957964661611593	0.338708694122529	0.998591218466416	Exon	Hippocampus
e205734	ENSG00000154783.10	ENSG00000154783	FGD5	-0.0824914837482074	-3.18549927044053	-0.957959412312154	0.338711337628084	0.998591218466416	Exon	Hippocampus
e1140051	ENSG00000075240.16	ENSG00000075240	GRAMD4	-0.0467053738580931	-1.16473123437574	-0.957959238645443	0.338711425085489	0.998591218466416	Exon	Hippocampus
e693431	ENSG00000123104.11	ENSG00000123104	ITPR2	0.0426779236399067	-1.0163179117731	0.957950756497836	0.338715696656546	0.998591218466416	Exon	Hippocampus
e413457	ENSG00000118515.11	ENSG00000118515	SGK1	-0.0434190326071851	0.0914095442690372	-0.957949860411702	0.338716147923486	0.998591218466416	Exon	Hippocampus
e409157	ENSG00000249853.7	ENSG00000249853	HS3ST5	0.0768957386472107	-2.27478548951739	0.957943891253991	0.338719153987624	0.998591218466416	Exon	Hippocampus
e614530	ENSG00000167325.14	ENSG00000167325	RRM1	0.0394925911102049	-0.930496409641466	0.957940400255265	0.338720912060395	0.998591218466416	Exon	Hippocampus
e427106	ENSG00000182095.14	ENSG00000182095	TNRC18	-0.0403573435038955	0.169468176306658	-0.957936563036974	0.338722844496701	0.998591218466416	Exon	Hippocampus
e284836	ENSG00000157796.17	ENSG00000157796	WDR19	0.0370080658735866	-0.303434217487316	0.957934025824198	0.338724122249668	0.998591218466416	Exon	Hippocampus
e968503	ENSG00000197170.9	ENSG00000197170	PSMD12	-0.0340893650465707	0.502867587068072	-0.957932616111408	0.338724832189379	0.998591218466416	Exon	Hippocampus
e621921	ENSG00000129158.10	ENSG00000129158	SERGEF	0.0512466817119563	-1.89638278056926	0.957924621302647	0.338728858440567	0.998591218466416	Exon	Hippocampus
e1138524	ENSG00000100347.14	ENSG00000100347	SAMM50	-0.0289740232509171	-0.0467290520602336	-0.957924013339787	0.338729164616905	0.998591218466416	Exon	Hippocampus
e83314	ENSG00000234741.7	ENSG00000234741	GAS5	0.0389528534638156	1.17565502106312	0.957917049972653	0.338732671452812	0.998591218466416	Exon	Hippocampus
e543315	ENSG00000130957.4	ENSG00000130957	FBP2	0.323727353614432	-3.93197199653329	0.957909525084983	0.338736461103556	0.998591218466416	Exon	Hippocampus
e606873	ENSG00000108010.11	ENSG00000108010	GLRX3	0.0354060232511232	-0.127851753930257	0.957905938114606	0.338738267567375	0.998591218466416	Exon	Hippocampus
e1040956	ENSG00000168661.14	ENSG00000168661	ZNF30	0.0528821776892303	-2.25166838377165	0.957898077406564	0.338742226385278	0.998591218466416	Exon	Hippocampus
e655114	ENSG00000175536.6	ENSG00000175536	LIPT2	-0.0508592851004239	-1.83121121121642	-0.957892192886715	0.338745189972756	0.998591218466416	Exon	Hippocampus
e619155	ENSG00000110321.15	ENSG00000110321	EIF4G2	0.0243877966121139	3.22851215166135	0.957891141212175	0.338745719623422	0.998591218466416	Exon	Hippocampus
e96668	ENSG00000143493.12	ENSG00000143493	INTS7	0.0645912114805804	-2.91569109185587	0.95787589055937	0.338753400309017	0.998591218466416	Exon	Hippocampus
e375090	ENSG00000111863.12	ENSG00000111863	ADTRP	0.239264309683983	-2.90984277909113	0.957867701707302	0.33875752450653	0.998591218466416	Exon	Hippocampus
e348674	ENSG00000169567.11	ENSG00000169567	HINT1	-0.0499483105621177	-1.82474381383701	-0.957863164123529	0.338759809809237	0.998591218466416	Exon	Hippocampus
e323479	ENSG00000183666.16	ENSG00000183666	GUSBP1	-0.0760161970247129	-2.76082641883607	-0.957858717222497	0.338762049450247	0.998591218466416	Exon	Hippocampus
e1006357	ENSG00000099821.13	ENSG00000099821	POLRMT	0.0469281415993669	-0.6940030486678	0.95785714199555	0.338762842801172	0.998591218466416	Exon	Hippocampus
e150714	ENSG00000088179.8	ENSG00000088179	PTPN4	0.0421617557675706	-0.402187502504214	0.957854101003742	0.338764374376673	0.998591218466416	Exon	Hippocampus
e887451	ENSG00000103494.12	ENSG00000103494	RPGRIP1L	0.0482229378776191	-0.911320281577049	0.957837970609049	0.338772498418356	0.998591218466416	Exon	Hippocampus
e514528	ENSG00000156795.6	ENSG00000156795	WDYHV1	0.0401173612412986	-0.417269846774249	0.95783181977539	0.338775596306743	0.998591218466416	Exon	Hippocampus
e792290	ENSG00000119725.17	ENSG00000119725	ZNF410	0.0738410140544534	-2.95609049486886	0.957828477204792	0.338777279811499	0.998591218466416	Exon	Hippocampus
e1094666	ENSG00000149654.9	ENSG00000149654	CDH22	-0.0887807499165232	-1.36781272641734	-0.957825640897296	0.338778708338184	0.998591218466416	Exon	Hippocampus
e260963	ENSG00000163577.7	ENSG00000163577	EIF5A2	0.0507600239110512	-0.741721083422194	0.957813329168691	0.338784909273905	0.998591218466416	Exon	Hippocampus
e161131	ENSG00000144283.21	ENSG00000144283	PKP4	0.0366428386990072	1.75236901837531	0.957804536944981	0.338789337617557	0.998591218466416	Exon	Hippocampus
e246821	ENSG00000187715.13	ENSG00000187715	KBTBD12	0.0472121268223955	0.363359970151965	0.957802176339609	0.338790526580441	0.998591218466416	Exon	Hippocampus
e252262	ENSG00000114107.8	ENSG00000114107	CEP70	-0.0378558495769786	0.338736323106582	-0.95778839049671	0.338797470130812	0.998591218466416	Exon	Hippocampus
e881179	ENSG00000102882.11	ENSG00000102882	MAPK3	-0.0392594811126131	1.39780644966086	-0.957786180366037	0.338798583321449	0.998591218466416	Exon	Hippocampus
e833579	ENSG00000174485.15	ENSG00000174485	DENND4A	-0.0674398533394068	-2.73297154891026	-0.95777281395826	0.338805315715686	0.998591218466416	Exon	Hippocampus
e673978	ENSG00000166261.10	ENSG00000166261	ZNF202	0.0496850949777457	-1.96384261142198	0.957756193134926	0.338813687414677	0.998591218466416	Exon	Hippocampus
e96076	ENSG00000117597.17	ENSG00000117597	DIEXF	0.0318232524179018	-0.455986539720693	0.957752142134657	0.338815727872601	0.998591218466416	Exon	Hippocampus
e484630	ENSG00000154359.12	ENSG00000154359	LONRF1	0.0397013923021782	0.569585059230831	0.957741883737457	0.338820894984406	0.998591218466416	Exon	Hippocampus
e591474	ENSG00000138134.11	ENSG00000138134	STAMBPL1	0.0583048073274692	-0.704944518660692	0.957738644804559	0.338822526431921	0.998591218466416	Exon	Hippocampus
e1129771	ENSG00000184708.17	ENSG00000184708	EIF4ENIF1	-0.0501778060541807	-1.28907183328435	-0.957722879896872	0.338830467273667	0.998591218466416	Exon	Hippocampus
e941751	ENSG00000274487.1	ENSG00000274487		-0.103668731040479	-2.47183488406461	-0.957714589866661	0.33883464304036	0.998591218466416	Exon	Hippocampus
e470468	ENSG00000106484.14	ENSG00000106484	MEST	-0.0506182216261972	0.69387280101082	-0.957709016332725	0.338837450500806	0.998591218466416	Exon	Hippocampus
e671884	ENSG00000172350.9	ENSG00000172350	ABCG4	0.0823284630680402	-2.56354716467896	0.957702869529043	0.338840546741949	0.998591218466416	Exon	Hippocampus
e464890	ENSG00000198839.9	ENSG00000198839	ZNF277	0.0380927090174571	-0.727292153914412	0.957702037047516	0.338840966077315	0.998591218466416	Exon	Hippocampus
e1022901	ENSG00000127616.17	ENSG00000127616	SMARCA4	-0.0945136267519096	-3.07801541241494	-0.957697771645695	0.338843114639346	0.998591218466416	Exon	Hippocampus
e33597	ENSG00000132781.17	ENSG00000132781	MUTYH	0.0516168831150042	-1.49416003430046	0.957691939326518	0.338846052500927	0.998591218466416	Exon	Hippocampus
e1165772	ENSG00000077264.14	ENSG00000077264	PAK3	0.0622839622854575	0.942972541907337	0.957665402117062	0.33885942005755	0.998591218466416	Exon	Hippocampus
e403343	ENSG00000203875.10	ENSG00000203875	SNHG5	0.0501728621745775	0.497238047822592	0.957658575241444	0.338862859006352	0.998591218466416	Exon	Hippocampus
e29375	ENSG00000066136.20	ENSG00000066136	NFYC	-0.0332581129015492	-1.11998739885211	-0.957648288127809	0.338868041047018	0.998591218466416	Exon	Hippocampus
e1126612	ENSG00000182944.17	ENSG00000182944	EWSR1	0.0285189569828512	1.54417426560132	0.957646783578895	0.338868798954237	0.998591218466416	Exon	Hippocampus
e363535	ENSG00000118322.12	ENSG00000118322	ATP10B	0.088901434513675	-2.44091722518147	0.957641034119439	0.338871695218975	0.998591218466416	Exon	Hippocampus
e1009826	ENSG00000099875.14	ENSG00000099875	MKNK2	-0.0534137191053684	2.10594566882988	-0.957640225004048	0.33887210280855	0.998591218466416	Exon	Hippocampus
e685248	ENSG00000182326.14	ENSG00000182326	C1S	-0.0876697802021026	-0.64965359918888	-0.957640155951936	0.338872137593369	0.998591218466416	Exon	Hippocampus
e1110344	ENSG00000185658.13	ENSG00000185658	BRWD1	0.0321321279247927	0.648039197751144	0.957640084361738	0.338872173656745	0.998591218466416	Exon	Hippocampus
e470588	ENSG00000158623.14	ENSG00000158623	COPG2	0.0305220732079112	-0.384673118490226	0.957637748802656	0.338873350189916	0.998591218466416	Exon	Hippocampus
e975600	ENSG00000261408.5	ENSG00000261408	TEN1-CDK3	-0.033870091451857	-0.330117490439471	-0.957603936711726	0.338890383257298	0.998591218466416	Exon	Hippocampus
e456785	ENSG00000166508.17	ENSG00000166508	MCM7	0.0496778565275818	-1.14056676884072	0.957597283650093	0.338893734846629	0.998591218466416	Exon	Hippocampus
e1128133	ENSG00000099999.14	ENSG00000099999	RNF215	-0.0452469010309483	-1.04424616420324	-0.957595856406592	0.338894453846822	0.998591218466416	Exon	Hippocampus
e496384	ENSG00000104368.17	ENSG00000104368	PLAT	-0.0784065851425968	-2.56490904090901	-0.957590654851086	0.338897074234503	0.998591218466416	Exon	Hippocampus
e479258	ENSG00000178234.12	ENSG00000178234	GALNT11	0.100722995341621	0.766489618367405	0.95758087930221	0.338901998898203	0.998591218466416	Exon	Hippocampus
e67704	ENSG00000182134.15	ENSG00000182134	TDRKH	0.0416903153830583	-1.11050649796292	0.957571422101564	0.338906763230343	0.998591218466416	Exon	Hippocampus
e170153	ENSG00000155657.25	ENSG00000155657	TTN	0.105380754196014	-2.90831631366846	0.957534898158953	0.338925163603976	0.998591218466416	Exon	Hippocampus
e739232	ENSG00000089154.10	ENSG00000089154	GCN1	-0.036198151880577	-0.658239584004728	-0.957531539593748	0.338926855645703	0.998591218466416	Exon	Hippocampus
e589831	ENSG00000242600.7	ENSG00000242600	MBL1P	-0.0577703443050624	-2.08996710831101	-0.957529404804608	0.338927931153125	0.998591218466416	Exon	Hippocampus
e786297	ENSG00000054654.15	ENSG00000054654	SYNE2	-0.125848795259935	-2.10274879632793	-0.957529126646561	0.338928071289397	0.998591218466416	Exon	Hippocampus
e725645	ENSG00000198015.12	ENSG00000198015	MRPL42	0.0265719372657175	5.09068746179106	0.957529039125427	0.338928115382629	0.998591218466416	Exon	Hippocampus
e143356	ENSG00000075568.16	ENSG00000075568	TMEM131	0.0321650883248267	-0.281590666503229	0.957527407560877	0.338928937367119	0.998591218466416	Exon	Hippocampus
e192288	ENSG00000144535.19	ENSG00000144535	DIS3L2	0.0595548870404057	-2.27814578683026	0.957526877272214	0.338929204527562	0.998591218466416	Exon	Hippocampus
e567006	ENSG00000107959.15	ENSG00000107959	PITRM1	-0.0224525298598218	2.06017857942713	-0.957521508852976	0.338931909155083	0.998591218466416	Exon	Hippocampus
e1077312	ENSG00000125841.12	ENSG00000125841	NRSN2	0.0473512953174942	2.0107514026127	0.957517554068729	0.338933901597475	0.998591218466416	Exon	Hippocampus
e912791	ENSG00000262869.1	ENSG00000262869		-0.0823791557365087	-1.67768912118107	-0.957495078313609	0.338945225151752	0.998591218466416	Exon	Hippocampus
e514237	ENSG00000156787.16	ENSG00000156787	TBC1D31	-0.0497771246996661	-0.908394341119275	-0.957493322974028	0.338946109523092	0.998591218466416	Exon	Hippocampus
e1027907	ENSG00000141837.19	ENSG00000141837	CACNA1A	-0.0834157783316482	-2.082346767674	-0.957493080840898	0.338946231514192	0.998591218466416	Exon	Hippocampus
e34660	ENSG00000171357.5	ENSG00000171357	LURAP1	0.0297088889599532	1.63568655104044	0.957491889088759	0.338946831941128	0.998591218466416	Exon	Hippocampus
e31133	ENSG00000198198.14	ENSG00000198198	SZT2	-0.0437055202929877	-1.31247780992817	-0.957491556029894	0.338946999742513	0.998591218466416	Exon	Hippocampus
e892064	ENSG00000103034.14	ENSG00000103034	NDRG4	0.0501594632716743	6.89397052391993	0.957491476379365	0.338947039871971	0.998591218466416	Exon	Hippocampus
e192256	ENSG00000163273.3	ENSG00000163273	NPPC	0.0966256346664449	-2.79988729489259	0.957485383977314	0.338950109349579	0.998591218466416	Exon	Hippocampus
e290316	ENSG00000150471.16	ENSG00000150471	ADGRL3	-0.0407143392195962	1.85113911909147	-0.957483135924927	0.338951241969186	0.998591218466416	Exon	Hippocampus
e484810	ENSG00000164741.14	ENSG00000164741	DLC1	0.123964042794331	-2.98853274174945	0.957475659660505	0.338955008697737	0.998591218466416	Exon	Hippocampus
e569010	ENSG00000048740.18	ENSG00000048740	CELF2	-0.0434893264632123	2.16204567885258	-0.957467312001408	0.338959214488533	0.998591218466416	Exon	Hippocampus
e418604	ENSG00000131018.22	ENSG00000131018	SYNE1	-0.0496885665307715	1.36793444661484	-0.957461829273652	0.338961976862796	0.998591218466416	Exon	Hippocampus
e190668	ENSG00000153827.13	ENSG00000153827	TRIP12	0.0239321670795219	4.08152037616863	0.957459352937239	0.338963224525337	0.998591218466416	Exon	Hippocampus
e531626	ENSG00000213930.11	ENSG00000213930	GALT	0.0379337299074774	-0.0010042367986176	0.957459225912265	0.338963288524921	0.998591218466416	Exon	Hippocampus
e1090514	ENSG00000118705.16	ENSG00000118705	RPN2	-0.046091958420745	0.979752857248016	-0.957444583214538	0.33897066607562	0.998591218466416	Exon	Hippocampus
e101187	ENSG00000143776.18	ENSG00000143776	CDC42BPA	0.0274380567155358	1.26297633151523	0.95744057372702	0.3389726862267	0.998591218466416	Exon	Hippocampus
e117661	ENSG00000138002.14	ENSG00000138002	IFT172	0.0409810558234817	-0.865829192996321	0.957434752795456	0.338975619074473	0.998591218466416	Exon	Hippocampus
e53402	ENSG00000085491.15	ENSG00000085491	SLC25A24	-0.0682786107853124	-2.04568938340841	-0.957424316926157	0.338980877176882	0.998591218466416	Exon	Hippocampus
e701972	ENSG00000139636.15	ENSG00000139636	LMBR1L	-0.0482250071091817	-1.69356634744447	-0.957416299694251	0.338984916686929	0.998591218466416	Exon	Hippocampus
e182988	ENSG00000178568.14	ENSG00000178568	ERBB4	0.0380850094443781	0.838203436913263	0.95739945572479	0.338993403680273	0.998591218466416	Exon	Hippocampus
e1048957	ENSG00000006712.14	ENSG00000006712	PAF1	-0.0520344953552551	-1.21566346068968	-0.957387185892902	0.338999586037314	0.998591218466416	Exon	Hippocampus
e1068206	ENSG00000142549.9	ENSG00000142549	IGLON5	-0.0982481806319828	-3.13465818384769	-0.957385990228472	0.33900018849643	0.998591218466416	Exon	Hippocampus
e115987	ENSG00000173557.14	ENSG00000173557	C2orf70	-0.127550778151789	-2.2648684969604	-0.957384267026814	0.339001056766801	0.998591218466416	Exon	Hippocampus
e289671	ENSG00000157426.13	ENSG00000157426	AASDH	0.0347673579147084	-0.178586825361631	0.957381916605887	0.339002241076728	0.998591218466416	Exon	Hippocampus
e450842	ENSG00000005469.11	ENSG00000005469	CROT	-0.0472825927606333	-1.50552159070518	-0.95737684105013	0.3390047985133	0.998591218466416	Exon	Hippocampus
e422342	ENSG00000112531.16	ENSG00000112531	QKI	0.048484887112279	3.7034082778917	0.957375818200294	0.339005313901436	0.998591218466416	Exon	Hippocampus
e1044657	ENSG00000167635.11	ENSG00000167635	ZNF146	0.0334237878992235	1.1682936136266	0.95737101094785	0.339007736160991	0.998591218466416	Exon	Hippocampus
e1015956	ENSG00000104833.11	ENSG00000104833	TUBB4A	-0.0444029743427958	3.09768759912018	-0.957364327880154	0.339011103617523	0.998591218466416	Exon	Hippocampus
e659179	ENSG00000137501.17	ENSG00000137501	SYTL2	0.100774733169447	-0.220059616219464	0.957348625124071	0.339019015989163	0.998591218466416	Exon	Hippocampus
e20217	ENSG00000117758.13	ENSG00000117758	STX12	-0.0330223631269443	1.01095669948812	-0.957348181291989	0.339019239630893	0.998591218466416	Exon	Hippocampus
e29221	ENSG00000117016.9	ENSG00000117016	RIMS3	0.0925125344381047	4.70640332638227	0.95734071809446	0.33902300026197	0.998591218466416	Exon	Hippocampus
e216339	ENSG00000011376.9	ENSG00000011376	LARS2	-0.0527255290894915	-1.98324231680366	-0.957339535825169	0.339023595998185	0.998591218466416	Exon	Hippocampus
e455046	ENSG00000196367.12	ENSG00000196367	TRRAP	-0.0361552390813462	-0.342537985570663	-0.957339487501265	0.339023620348235	0.998591218466416	Exon	Hippocampus
e898272	ENSG00000184939.15	ENSG00000184939	ZFP90	0.0228078225526152	3.82684441962322	0.957336792325756	0.339024978428599	0.998591218466416	Exon	Hippocampus
e320716	ENSG00000049656.13	ENSG00000049656	CLPTM1L	-0.0325013182828381	0.204577431717244	-0.957330872180187	0.339027961561456	0.998591218466416	Exon	Hippocampus
e337972	ENSG00000213757.3	ENSG00000213757		0.0861007036610624	-2.29601306161189	0.957327532112454	0.339029644612971	0.998591218466416	Exon	Hippocampus
e522776	ENSG00000185803.8	ENSG00000185803	SLC52A2	-0.0504149865704777	-1.40293738005066	-0.957326755518444	0.339030035937461	0.998591218466416	Exon	Hippocampus
e1058924	ENSG00000182013.17	ENSG00000182013	PNMAL1	0.0556534599959464	0.433489868948084	0.957319741222401	0.339033570443296	0.998591218466416	Exon	Hippocampus
e1144226	ENSG00000047644.18	ENSG00000047644	WWC3	0.048668899049986	-1.57738582094657	0.957311460173376	0.339037743296886	0.998591218466416	Exon	Hippocampus
e757690	ENSG00000136098.16	ENSG00000136098	NEK3	0.0607917686438341	0.103199127354113	0.957298830764741	0.339044107369918	0.998591218466416	Exon	Hippocampus
e639438	ENSG00000168003.16	ENSG00000168003	SLC3A2	0.0598388897276389	-1.18403871080385	0.957297638380936	0.339044708226858	0.998591218466416	Exon	Hippocampus
e929796	ENSG00000154874.14	ENSG00000154874	CCDC144B	0.107995406619149	-0.126148312591955	0.957297629361764	0.339044712771733	0.998591218466416	Exon	Hippocampus
e1076392	ENSG00000121413.12	ENSG00000121413	ZSCAN18	-0.0311804327087384	2.33946238821682	-0.957294300761389	0.339046390098258	0.998591218466416	Exon	Hippocampus
e540915	ENSG00000196730.12	ENSG00000196730	DAPK1	0.0541595197727354	-0.243368915617793	0.957270937088567	0.339058163517867	0.998591218466416	Exon	Hippocampus
e218464	ENSG00000047849.21	ENSG00000047849	MAP4	0.0286243293542836	2.3978496782317	0.957256754681877	0.339065310443254	0.998591218466416	Exon	Hippocampus
e285388	ENSG00000121892.14	ENSG00000121892	PDS5A	0.025572812778842	0.954203173878744	0.95725334287459	0.339067029766218	0.998591218466416	Exon	Hippocampus
e643972	ENSG00000126391.13	ENSG00000126391	FRMD8	-0.0661386889009882	-2.16749066454175	-0.957250652301433	0.33906838563932	0.998591218466416	Exon	Hippocampus
e794587	ENSG00000258301.3	ENSG00000258301		-0.033806780685501	0.984906833695535	-0.957237403246391	0.339075062348477	0.998591218466416	Exon	Hippocampus
e814172	ENSG00000140199.11	ENSG00000140199	SLC12A6	0.0450515143459537	-1.21839922126648	0.957233724556165	0.3390769161972	0.998591218466416	Exon	Hippocampus
e1007283	ENSG00000064687.12	ENSG00000064687	ABCA7	0.0775306660252384	-2.60216970014032	0.957222589968694	0.339082527429968	0.998591218466416	Exon	Hippocampus
e863257	ENSG00000213918.10	ENSG00000213918	DNASE1	0.074050347549208	-3.01936543078641	0.957220736182286	0.339083461644346	0.998591218466416	Exon	Hippocampus
e352168	ENSG00000216009.3	ENSG00000216009	MIR874	0.0787190302384689	-2.96771139054027	0.957211305179659	0.339088214417275	0.998591218466416	Exon	Hippocampus
e493801	ENSG00000085788.13	ENSG00000085788	DDHD2	0.0316820044272469	1.00379300181192	0.957209739725849	0.339089003335055	0.998591218466416	Exon	Hippocampus
e591686	ENSG00000107798.17	ENSG00000107798	LIPA	-0.0481744839594216	1.53334386142521	-0.957207085289589	0.339090341053344	0.998591218466416	Exon	Hippocampus
e417212	ENSG00000118492.16	ENSG00000118492	ADGB	-0.193941606698586	-3.99261221938399	-0.957195040391314	0.339096411191223	0.998591218466416	Exon	Hippocampus
e742267	ENSG00000111011.17	ENSG00000111011	RSRC2	0.0302029744739647	1.57274053508167	0.957164741417664	0.339111680948723	0.998591218466416	Exon	Hippocampus
e424495	ENSG00000223855.1	ENSG00000223855		-0.0681175646539053	-1.49341619466879	-0.957161874457894	0.33911312583184	0.998591218466416	Exon	Hippocampus
e441454	ENSG00000106070.17	ENSG00000106070	GRB10	-0.0542844056950329	-1.98811784584066	-0.957157161158998	0.339115501236889	0.998591218466416	Exon	Hippocampus
e941822	ENSG00000274211.4	ENSG00000274211	SOCS7	-0.0483574967132238	-0.292840381294316	-0.957146940723332	0.339120652161658	0.998591218466416	Exon	Hippocampus
e517160	ENSG00000104419.14	ENSG00000104419	NDRG1	-0.0597158667458195	2.15194735054543	-0.957146653471175	0.33912079693256	0.998591218466416	Exon	Hippocampus
e1058895	ENSG00000011485.14	ENSG00000011485	PPP5C	0.0410229405507779	0.155805919324593	0.957145785894591	0.339121234178761	0.998591218466416	Exon	Hippocampus
e451981	ENSG00000105793.15	ENSG00000105793	GTPBP10	-0.0578714854932663	-2.15415664675395	-0.957138718320636	0.339124796148568	0.998591218466416	Exon	Hippocampus
e443230	ENSG00000169919.16	ENSG00000169919	GUSB	-0.0853764717973526	-3.09758620107622	-0.95712427652042	0.339132074712089	0.998591218466416	Exon	Hippocampus
e189851	ENSG00000135905.18	ENSG00000135905	DOCK10	0.0556142276856141	1.39668167281291	0.957120844504365	0.339133804438316	0.998591218466416	Exon	Hippocampus
e139220	ENSG00000115548.16	ENSG00000115548	KDM3A	0.0301308413206174	1.20244657533408	0.957119809102141	0.339134326279176	0.998591218466416	Exon	Hippocampus
e558437	ENSG00000107164.15	ENSG00000107164	FUBP3	-0.036468602585161	-0.377938023926187	-0.957118645893927	0.339134912534643	0.998591218466416	Exon	Hippocampus
e1064897	ENSG00000169169.14	ENSG00000169169	CPT1C	0.043036990083295	0.117638797447943	0.957108895415072	0.33913982678931	0.998591218466416	Exon	Hippocampus
e98710	ENSG00000117791.15	ENSG00000117791	MARC2	0.0651323496050117	-0.881785774956698	0.957108000458197	0.339140277851096	0.998591218466416	Exon	Hippocampus
e509950	ENSG00000070756.14	ENSG00000070756	PABPC1	-0.0314777440021152	2.899570205319	-0.957096507060742	0.339146070602987	0.998591218466416	Exon	Hippocampus
e840817	ENSG00000140398.13	ENSG00000140398	NEIL1	0.0456874959503693	-0.709386845163545	0.957094595035188	0.339147034283287	0.998591218466416	Exon	Hippocampus
e255083	ENSG00000071794.15	ENSG00000071794	HLTF	0.0336060309592831	0.16168701812126	0.957068708512642	0.339160081527194	0.998591218466416	Exon	Hippocampus
e1009909	ENSG00000172081.13	ENSG00000172081	MOB3A	-0.0464356489542302	-1.22910009380996	-0.957065385968623	0.339161756168823	0.998591218466416	Exon	Hippocampus
e1055316	ENSG00000159871.14	ENSG00000159871	LYPD5	0.0765584019356482	-2.34602751841839	0.957061539324196	0.339163694976242	0.998591218466416	Exon	Hippocampus
e1129726	ENSG00000184708.17	ENSG00000184708	EIF4ENIF1	0.0288448090005469	0.588220535563862	0.957058709351833	0.339165121359431	0.998591218466416	Exon	Hippocampus
e397109	ENSG00000124749.16	ENSG00000124749	COL21A1	-0.0773864657880894	-2.14853856878444	-0.957052189423927	0.339168407595474	0.998591218466416	Exon	Hippocampus
e875725	ENSG00000122257.18	ENSG00000122257	RBBP6	0.0532756638241398	-2.16603618157078	0.957048818665761	0.339170106565091	0.998591218466416	Exon	Hippocampus
e315885	ENSG00000245213.6	ENSG00000245213		0.0754644646284476	-2.90569214195551	0.957040636852319	0.339174230482806	0.998591218466416	Exon	Hippocampus
e487447	ENSG00000158806.13	ENSG00000158806	NPM2	-0.0712194942541308	-2.34349750023151	-0.957032572956297	0.339178294997656	0.998591218466416	Exon	Hippocampus
e1117991	ENSG00000274602.4	ENSG00000274602	PI4KAP1	-0.0968322715908826	-0.762945187963469	-0.957030439401544	0.339179370396853	0.998591218466416	Exon	Hippocampus
e291048	ENSG00000033178.12	ENSG00000033178	UBA6	0.0366534755309372	-0.19482873070878	0.957018482693057	0.3391853971095	0.998591218466416	Exon	Hippocampus
e752069	ENSG00000172915.18	ENSG00000172915	NBEA	0.0502394670407174	1.92954213205008	0.957017719857409	0.339185781614922	0.998591218466416	Exon	Hippocampus
e777464	ENSG00000151327.12	ENSG00000151327	FAM177A1	0.0371980843656279	1.58641566740975	0.957002855223756	0.339193274152787	0.998591218466416	Exon	Hippocampus
e1120994	ENSG00000183773.15	ENSG00000183773	AIFM3	-0.0752985276974793	-0.0249248947109693	-0.956996417736778	0.339196519009527	0.998591218466416	Exon	Hippocampus
e715870	ENSG00000175203.15	ENSG00000175203	DCTN2	0.0244511706098537	2.47273515653972	0.956995355663989	0.339197054356073	0.998591218466416	Exon	Hippocampus
e364793	ENSG00000040275.16	ENSG00000040275	SPDL1	0.051354756697534	-1.77543704520516	0.956993875273022	0.339197800560254	0.998591218466416	Exon	Hippocampus
e297842	ENSG00000172493.20	ENSG00000172493	AFF1	-0.0601917491051532	-1.37353338620181	-0.956991263790323	0.339199116903819	0.998591218466416	Exon	Hippocampus
e33196	ENSG00000126107.14	ENSG00000126107	HECTD3	-0.0607331148560898	-2.37377898709913	-0.956984636581739	0.339202457428323	0.998591218466416	Exon	Hippocampus
e759605	ENSG00000178695.5	ENSG00000178695	KCTD12	-0.0489044364641862	5.48042020711904	-0.956979528764698	0.339205032099635	0.998591218466416	Exon	Hippocampus
e1109003	ENSG00000159256.12	ENSG00000159256	MORC3	0.0338643858012572	-0.440081336175634	0.956972617862178	0.339208515663096	0.998591218466416	Exon	Hippocampus
e370117	ENSG00000176783.14	ENSG00000176783	RUFY1	0.0434883850987598	-1.51850961051434	0.956959336891286	0.339215210237631	0.998591218466416	Exon	Hippocampus
e313242	ENSG00000145431.10	ENSG00000145431	PDGFC	-0.0369694822031745	-0.486416690929412	-0.956953084303758	0.339218362025621	0.998591218466416	Exon	Hippocampus
e409035	ENSG00000196591.11	ENSG00000196591	HDAC2	0.0374405502569659	-0.119199787292218	0.956947622856947	0.339221115032899	0.998591218466416	Exon	Hippocampus
e761774	ENSG00000102572.14	ENSG00000102572	STK24	0.0368628122316123	0.532980820496137	0.956945501350174	0.339222184446369	0.998591218466416	Exon	Hippocampus
e502624	ENSG00000140396.12	ENSG00000140396	NCOA2	-0.0306954537395893	0.122153451615375	-0.956939013541498	0.339225454847699	0.998591218466416	Exon	Hippocampus
e13339	ENSG00000127481.14	ENSG00000127481	UBR4	-0.0290569993103885	1.07447683404063	-0.956937435673402	0.33922625022902	0.998591218466416	Exon	Hippocampus
e643868	ENSG00000133884.9	ENSG00000133884	DPF2	0.0338948768461315	-0.371443012467798	0.956932776993104	0.339228598611854	0.998591218466416	Exon	Hippocampus
e19302	ENSG00000117713.18	ENSG00000117713	ARID1A	-0.0334992551500951	0.125610941602021	-0.956930700551183	0.339229645323792	0.998591218466416	Exon	Hippocampus
e427815	ENSG00000136238.17	ENSG00000136238	RAC1	-0.0307875645053137	2.22317522462502	-0.956923708385302	0.339233170014363	0.998591218466416	Exon	Hippocampus
e978784	ENSG00000108669.16	ENSG00000108669	CYTH1	0.0443623058521501	0.540459350131509	0.956923558589606	0.339233245525341	0.998591218466416	Exon	Hippocampus
e1125666	ENSG00000225783.6	ENSG00000225783	MIAT	0.0779766720627602	-0.443621561571661	0.956920574733439	0.339234749668921	0.998591218466416	Exon	Hippocampus
e1125669	ENSG00000225783.6	ENSG00000225783	MIAT	0.0779766720627602	-0.443621561571661	0.956920574733439	0.339234749668921	0.998591218466416	Exon	Hippocampus
e702483	ENSG00000123352.17	ENSG00000123352	SPATS2	0.0495497361908541	-1.19426946340463	0.956914963878057	0.339237578078314	0.998591218466416	Exon	Hippocampus
e965304	ENSG00000008283.15	ENSG00000008283	CYB561	-0.0610262102581434	-0.066250420745347	-0.956908213266375	0.339240981054358	0.998591218466416	Exon	Hippocampus
e688413	ENSG00000060138.12	ENSG00000060138	YBX3	-0.115536029296776	-2.01383256431016	-0.956904088467686	0.339243060371735	0.998591218466416	Exon	Hippocampus
e361897	ENSG00000170271.10	ENSG00000170271	FAXDC2	0.0550166684982518	3.41166573127016	0.956898418000832	0.339245918876216	0.998591218466416	Exon	Hippocampus
e559208	ENSG00000130714.15	ENSG00000130714	POMT1	-0.0541188186142115	-1.14312272938674	-0.956893905068331	0.339248193874198	0.998591218466416	Exon	Hippocampus
e803410	ENSG00000223403.3	ENSG00000223403	MEG9	-0.0874004333851364	-2.40728338966342	-0.956891467919672	0.339249422460426	0.998591218466416	Exon	Hippocampus
e375176	ENSG00000112137.17	ENSG00000112137	PHACTR1	0.0845781814767655	-1.22747514700352	0.956889278956485	0.339250525936806	0.998591218466416	Exon	Hippocampus
e537468	ENSG00000198887.8	ENSG00000198887	SMC5	-0.0490502841370996	-0.814073788427949	-0.956880817068772	0.339254791673603	0.998591218466416	Exon	Hippocampus
e117617	ENSG00000138002.14	ENSG00000138002	IFT172	0.0368533955256048	-0.936399667758273	0.956878168377266	0.339256126917142	0.998591218466416	Exon	Hippocampus
e247723	ENSG00000163913.11	ENSG00000163913	IFT122	-0.0408440509322262	-0.682556833123219	-0.956877017828456	0.339256706926424	0.998591218466416	Exon	Hippocampus
e104167	ENSG00000143674.10	ENSG00000143674		0.0444403310746217	0.567270239202903	0.956869007871336	0.339260744886223	0.998591218466416	Exon	Hippocampus
e616282	ENSG00000166340.15	ENSG00000166340	TPP1	-0.0446819655717264	0.25180480139278	-0.956867197283516	0.339261657639573	0.998591218466416	Exon	Hippocampus
e1070281	ENSG00000160336.14	ENSG00000160336	ZNF761	0.0487023322926208	-1.8916770659012	0.9568560948617	0.339267254625926	0.998591218466416	Exon	Hippocampus
e420518	ENSG00000049618.22	ENSG00000049618	ARID1B	-0.0388941960372471	0.388422164404477	-0.956850496943225	0.339270076688015	0.998591218466416	Exon	Hippocampus
e216641	ENSG00000163817.15	ENSG00000163817	SLC6A20	-0.203921145870205	-3.34879155705736	-0.956844884998617	0.339272905836234	0.998591218466416	Exon	Hippocampus
e42649	ENSG00000162434.11	ENSG00000162434	JAK1	-0.0351502133208442	1.07874090717676	-0.956843968289541	0.339273367977993	0.998591218466416	Exon	Hippocampus
e586106	ENSG00000148719.14	ENSG00000148719	DNAJB12	-0.0279715422563115	-0.090484060800761	-0.956843209516323	0.339273750499645	0.998591218466416	Exon	Hippocampus
e793838	ENSG00000119638.12	ENSG00000119638	NEK9	-0.0310949904313329	-0.0693170266325364	-0.956837317264364	0.339276720980254	0.998591218466416	Exon	Hippocampus
e767099	ENSG00000165782.10	ENSG00000165782	TMEM55B	0.0266122915390509	0.978540682172407	0.956833862279913	0.339278462760866	0.998591218466416	Exon	Hippocampus
e1022106	ENSG00000129353.14	ENSG00000129353	SLC44A2	-0.0457552154512623	-0.693077392308834	-0.956831501785381	0.339279652773472	0.998591218466416	Exon	Hippocampus
e571402	ENSG00000026025.14	ENSG00000026025	VIM	-0.0820830827273175	3.47410301420454	-0.95682867069031	0.339281080036763	0.998591218466416	Exon	Hippocampus
e555906	ENSG00000136811.16	ENSG00000136811	ODF2	0.0565254279396988	-0.914125150750823	0.956816264446729	0.339287334544191	0.998591218466416	Exon	Hippocampus
e313872	ENSG00000171497.4	ENSG00000171497	PPID	0.0427262469555779	0.0764160007446271	0.956811332017965	0.339289821208917	0.998591218466416	Exon	Hippocampus
e369984	ENSG00000178187.7	ENSG00000178187	ZNF454	-0.0395820368432954	1.00109849915709	-0.956811296268494	0.339289839231916	0.998591218466416	Exon	Hippocampus
e371743	ENSG00000131446.16	ENSG00000131446	MGAT1	-0.0340168367604068	2.75189675615249	-0.956806732020278	0.33929214029039	0.998591218466416	Exon	Hippocampus
e897557	ENSG00000072736.18	ENSG00000072736	NFATC3	-0.0870338232150965	-3.23760891551645	-0.956806470439379	0.339292272166289	0.998591218466416	Exon	Hippocampus
e1032349	ENSG00000099331.13	ENSG00000099331	MYO9B	0.0487201117801054	1.22130584267522	0.956803139244034	0.339293951589886	0.998591218466416	Exon	Hippocampus
e330951	ENSG00000062194.15	ENSG00000062194	GPBP1	0.0332323282213408	0.224109495030313	0.956800826989385	0.339295117317232	0.998591218466416	Exon	Hippocampus
e929822	ENSG00000154874.14	ENSG00000154874	CCDC144B	0.107908284812965	-0.126774517326218	0.95680074929741	0.339295156485825	0.998591218466416	Exon	Hippocampus
e598217	ENSG00000166197.16	ENSG00000166197	NOLC1	-0.026909836896089	1.20046425695964	-0.95679173615814	0.339299700501183	0.998591218466416	Exon	Hippocampus
e1032554	ENSG00000053501.12	ENSG00000053501	USE1	-0.0416963738286761	-1.65942428170227	-0.956783765081718	0.339303719188453	0.998591218466416	Exon	Hippocampus
e1128073	ENSG00000187860.10	ENSG00000187860	CCDC157	0.072077024318923	-2.72314395371153	0.956767106514235	0.339312117848624	0.998591218466416	Exon	Hippocampus
e289535	ENSG00000090989.17	ENSG00000090989	EXOC1	0.0670911304499607	-1.67357538587168	0.956766695048389	0.339312325296836	0.998591218466416	Exon	Hippocampus
e908701	ENSG00000170100.13	ENSG00000170100	ZNF778	0.0459741579904989	-1.826171454009	0.956765965278936	0.339312693223973	0.998591218466416	Exon	Hippocampus
e1001565	ENSG00000049759.17	ENSG00000049759	NEDD4L	0.0767565017157738	-2.09366810734202	0.956759942264693	0.33931572985087	0.998591218466416	Exon	Hippocampus
e759959	ENSG00000005810.17	ENSG00000005810	MYCBP2	0.039428453264846	2.00971368511455	0.956746809395158	0.339322351118692	0.998591218466416	Exon	Hippocampus
e264978	ENSG00000145191.12	ENSG00000145191	EIF2B5	-0.0486219118389842	-1.18979933079406	-0.956744501736091	0.339323514591882	0.998591218466416	Exon	Hippocampus
e383410	ENSG00000204394.12	ENSG00000204394	VARS	-0.0453268547068457	-1.44587042648005	-0.956741373926385	0.339325091571884	0.998591218466416	Exon	Hippocampus
e1004136	ENSG00000166342.18	ENSG00000166342	NETO1	0.0768268893042084	1.86852495379793	0.956737043395388	0.339327274948047	0.998591218466416	Exon	Hippocampus
e415571	ENSG00000225177.5	ENSG00000225177		-0.0595609764470925	-0.706558818380845	-0.956717461375349	0.339337147964769	0.998591218466416	Exon	Hippocampus
e974497	ENSG00000132470.13	ENSG00000132470	ITGB4	-0.0839608849119764	-1.03682801337324	-0.956712925188996	0.339339435081238	0.998591218466416	Exon	Hippocampus
e259935	ENSG00000114209.14	ENSG00000114209	PDCD10	0.0489610755735881	-1.19590671395412	0.956709153644789	0.339341336677533	0.998591218466416	Exon	Hippocampus
e222782	ENSG00000173531.15	ENSG00000173531	MST1	-0.0723013089264931	-2.88908494314081	-0.956690951055474	0.339350514440916	0.998591218466416	Exon	Hippocampus
e549266	ENSG00000136888.6	ENSG00000136888	ATP6V1G1	0.0312931428219085	3.3700373609305	0.956690786667007	0.339350597326471	0.998591218466416	Exon	Hippocampus
e686148	ENSG00000059804.15	ENSG00000059804	SLC2A3	-0.0549182039136088	-0.337643412772005	-0.9566853811656	0.339353322816795	0.998591218466416	Exon	Hippocampus
e1120820	ENSG00000241973.10	ENSG00000241973	PI4KA	0.0466668686740091	1.05773737449393	0.956680936514086	0.339355563850674	0.998591218466416	Exon	Hippocampus
e305882	ENSG00000172403.10	ENSG00000172403	SYNPO2	0.0533827949422443	-1.11541369679497	0.956676343328935	0.339357879786584	0.998591218466416	Exon	Hippocampus
e1041857	ENSG00000012124.15	ENSG00000012124	CD22	0.0959744644734962	-1.63085760666374	0.956675513715942	0.339358298087925	0.998591218466416	Exon	Hippocampus
e947646	ENSG00000141699.10	ENSG00000141699	FAM134C	-0.0427196254553018	-1.37173957058056	-0.956663652628357	0.339364278634283	0.998591218466416	Exon	Hippocampus
e394645	ENSG00000157593.17	ENSG00000157593	SLC35B2	0.053055813751277	-0.964662453807781	0.956656610421343	0.339367829457606	0.998591218466416	Exon	Hippocampus
e907881	ENSG00000167508.11	ENSG00000167508	MVD	0.0492992845171631	-1.40104714780572	0.956646290880886	0.33937303282201	0.998591218466416	Exon	Hippocampus
e547492	ENSG00000136813.14	ENSG00000136813	KIAA0368	0.0539246235287894	1.70841028968048	0.956641088436624	0.339375656040983	0.998591218466416	Exon	Hippocampus
e285310	ENSG00000078140.13	ENSG00000078140	UBE2K	0.0394360665366685	-0.130417457994095	0.956636831658201	0.339377802438309	0.998591218466416	Exon	Hippocampus
e211583	ENSG00000076242.14	ENSG00000076242	MLH1	0.0436148015822447	-0.784642721108378	0.956636104590329	0.339378169048948	0.998591218466416	Exon	Hippocampus
e1120323	ENSG00000099910.16	ENSG00000099910	KLHL22	0.0578853635125333	-1.72112960545046	0.956611991065599	0.33939032799602	0.998591218466416	Exon	Hippocampus
e732752	ENSG00000135093.12	ENSG00000135093	USP30	-0.0427785355173678	-1.62835608178174	-0.956608206451342	0.339392236366494	0.998591218466416	Exon	Hippocampus
e620769	ENSG00000110693.16	ENSG00000110693	SOX6	-0.0479019796276228	-1.41938524047177	-0.956582836802966	0.33940502904757	0.998591218466416	Exon	Hippocampus
e588088	ENSG00000185009.12	ENSG00000185009	AP3M1	0.0440943138357646	-1.48194374822777	0.956572208906696	0.339410388271589	0.998591218466416	Exon	Hippocampus
e1164632	ENSG00000133131.14	ENSG00000133131	MORC4	0.0836543564265988	-2.96610645881923	0.956570910041577	0.339411043241178	0.998591218466416	Exon	Hippocampus
e364327	ENSG00000145934.16	ENSG00000145934	TENM2	-0.0708813882176675	0.0034544011127198	-0.956565073037493	0.339413986636273	0.998591218466416	Exon	Hippocampus
e217057	ENSG00000178038.16	ENSG00000178038	ALS2CL	-0.06704091778076	-1.46241959434799	-0.95656339741699	0.339414831595576	0.998591218466416	Exon	Hippocampus
e1144570	ENSG00000005302.17	ENSG00000005302	MSL3	0.0475864021039406	-1.3081045836029	0.956561741853095	0.339415666442332	0.998591218466416	Exon	Hippocampus
e1144579	ENSG00000005302.17	ENSG00000005302	MSL3	0.0475864021039406	-1.3081045836029	0.956561741853095	0.339415666442332	0.998591218466416	Exon	Hippocampus
e544778	ENSG00000196116.7	ENSG00000196116	TDRD7	-0.0390244451366601	-0.816518550868729	-0.956556538343294	0.339418290410847	0.998591218466416	Exon	Hippocampus
e1030062	ENSG00000141867.17	ENSG00000141867	BRD4	-0.0503769864129698	-1.22469783742292	-0.956556078751208	0.339418522169502	0.998591218466416	Exon	Hippocampus
e746628	ENSG00000182870.12	ENSG00000182870	GALNT9	-0.0761573332873758	0.055588245472787	-0.956553239537896	0.339419953902805	0.998591218466416	Exon	Hippocampus
e980184	ENSG00000181045.14	ENSG00000181045	SLC26A11	-0.0701845755100378	-2.4197486610113	-0.956550843459123	0.339421162179181	0.998591218466416	Exon	Hippocampus
e80235	ENSG00000143198.12	ENSG00000143198	MGST3	0.0375088066680903	2.31905427030155	0.956549974993313	0.339421600123196	0.998591218466416	Exon	Hippocampus
e381043	ENSG00000204580.12	ENSG00000204580	DDR1	-0.0519688173149888	0.519443609698153	-0.956548234782474	0.339422477665945	0.998591218466416	Exon	Hippocampus
e721371	ENSG00000121749.15	ENSG00000121749	TBC1D15	-0.0360787528747979	-0.343525120695408	-0.956545719048262	0.339423746287402	0.998591218466416	Exon	Hippocampus
e346452	ENSG00000064692.18	ENSG00000064692	SNCAIP	-0.0732615947308385	-2.25714969664786	-0.956539725575687	0.339426768657105	0.998591218466416	Exon	Hippocampus
e204926	ENSG00000231362.1	ENSG00000231362		-0.065985839903406	-2.14733607717403	-0.956533692138625	0.339429811197479	0.998591218466416	Exon	Hippocampus
e125115	ENSG00000095002.13	ENSG00000095002	MSH2	0.038674061984384	-0.497672805361186	0.956529400712897	0.339431975287434	0.998591218466416	Exon	Hippocampus
e454709	ENSG00000070669.16	ENSG00000070669	ASNS	-0.050739548847364	1.24351848420314	-0.956527539533217	0.33943291385013	0.998591218466416	Exon	Hippocampus
e503451	ENSG00000040341.17	ENSG00000040341	STAU2	0.0352706416156557	0.637944882699625	0.956515851699712	0.339438807873017	0.998591218466416	Exon	Hippocampus
e761274	ENSG00000125249.6	ENSG00000125249	RAP2A	0.0319591914086454	1.77365555898181	0.956512076987103	0.339440711425721	0.998591218466416	Exon	Hippocampus
e460869	ENSG00000105808.17	ENSG00000105808	RASA4	-0.119777708427972	-3.27840784540176	-0.956511004298291	0.339441252374035	0.998591218466416	Exon	Hippocampus
e16493	ENSG00000011007.12	ENSG00000011007	TCEB3	-0.0316436213838577	-0.357478063010057	-0.956501398056593	0.339446096748977	0.998591218466416	Exon	Hippocampus
e1142706	ENSG00000079974.17	ENSG00000079974	RABL2B	0.0275132588646366	1.77959752166932	0.956496147995076	0.339448744344988	0.998591218466416	Exon	Hippocampus
e356888	ENSG00000131507.10	ENSG00000131507	NDFIP1	0.0351070182073859	3.64017556811425	0.956495529113926	0.339449056446448	0.998591218466416	Exon	Hippocampus
e1050400	ENSG00000160392.13	ENSG00000160392	C19orf47	-0.0376504475848361	-0.695459943042917	-0.956490174737552	0.339451756663539	0.998591218466416	Exon	Hippocampus
e721315	ENSG00000258064.1	ENSG00000258064		0.0385868100089024	-0.44445264588418	0.956487558349392	0.339453076115604	0.998591218466416	Exon	Hippocampus
e996238	ENSG00000101489.19	ENSG00000101489	CELF4	-0.0746522044680075	-1.3460867362383	-0.956482016130332	0.339455871083504	0.998591218466416	Exon	Hippocampus
e313863	ENSG00000171497.4	ENSG00000171497	PPID	0.0491889481172071	0.190300298160876	0.956475263634136	0.339459276420051	0.998591218466416	Exon	Hippocampus
e346681	ENSG00000205302.6	ENSG00000205302	SNX2	-0.0331694949993522	0.671751369540207	-0.956455531116396	0.339469227808866	0.998591218466416	Exon	Hippocampus
e562235	ENSG00000238227.7	ENSG00000238227	C9orf69	-0.0887893367206705	-2.98157907248293	-0.956452575728916	0.339470718268902	0.998591218466416	Exon	Hippocampus
e823871	ENSG00000104177.17	ENSG00000104177	MYEF2	0.0317098455984958	-0.0260101015484112	0.956449667826798	0.339472184785248	0.998591218466416	Exon	Hippocampus
e877072	ENSG00000169180.11	ENSG00000169180	XPO6	0.0770001750798522	-2.20211754365423	0.956449098451945	0.339472471933468	0.998591218466416	Exon	Hippocampus
e131332	ENSG00000087338.4	ENSG00000087338	GMCL1	-0.0556488464068925	-1.33918921485018	-0.956429645574904	0.339482282539768	0.998591218466416	Exon	Hippocampus
e131346	ENSG00000087338.4	ENSG00000087338	GMCL1	-0.0556488464068925	-1.33918921485018	-0.956429645574904	0.339482282539768	0.998591218466416	Exon	Hippocampus
e235066	ENSG00000113805.8	ENSG00000113805	CNTN3	0.0635329389378258	2.15107088032887	0.956422021279682	0.339486127725618	0.998591218466416	Exon	Hippocampus
e964277	ENSG00000141376.21	ENSG00000141376	BCAS3	0.0481907585053086	-1.45340999261279	0.956407394495974	0.339493504577995	0.998591218466416	Exon	Hippocampus
e677789	ENSG00000151500.14	ENSG00000151500	THYN1	0.024931503707145	1.31160002500587	0.9564027188033	0.339495862732307	0.998591218466416	Exon	Hippocampus
e633128	ENSG00000149136.8	ENSG00000149136	SSRP1	0.0323026825571727	-0.227291748539141	0.956396660398924	0.339498918263701	0.998591218466416	Exon	Hippocampus
e1105778	ENSG00000156256.14	ENSG00000156256	USP16	0.0441888230473075	-0.526464380100185	0.95639189469611	0.339501321838809	0.998591218466416	Exon	Hippocampus
e200361	ENSG00000150995.18	ENSG00000150995	ITPR1	0.0591853709883842	1.3633877357587	0.956378659616731	0.339507996988831	0.998591218466416	Exon	Hippocampus
e430739	ENSG00000048052.21	ENSG00000048052	HDAC9	0.0405705279416981	1.66779842884661	0.956370686666823	0.339512018209641	0.998591218466416	Exon	Hippocampus
e541408	ENSG00000187742.14	ENSG00000187742	SECISBP2	0.0271537859907878	-0.150051828407332	0.956369477321017	0.339512628155512	0.998591218466416	Exon	Hippocampus
e115045	ENSG00000119772.16	ENSG00000119772	DNMT3A	0.0464219517938832	-0.856985435399496	0.956367578150675	0.339513586022837	0.998591218466416	Exon	Hippocampus
e536430	ENSG00000274349.4	ENSG00000274349	ZNF658	0.0360702277829543	0.998788544660261	0.956366424308128	0.339514167976789	0.998591218466416	Exon	Hippocampus
e828247	ENSG00000140262.17	ENSG00000140262	TCF12	-0.0499115294630234	-1.36836883261655	-0.95635974531035	0.339517536619875	0.998591218466416	Exon	Hippocampus
e856268	ENSG00000007376.7	ENSG00000007376	RPUSD1	-0.0456500839237144	0.455815059770083	-0.956357330722644	0.339518754455219	0.998591218466416	Exon	Hippocampus
e436015	ENSG00000122545.18	ENSG00000122545	SEPT7	0.040007429083812	2.7448041207533	0.956356668881869	0.339519088265531	0.998591218466416	Exon	Hippocampus
e567839	ENSG00000134452.19	ENSG00000134452	FBXO18	-0.0551190376529169	-2.09149043039002	-0.95635316651778	0.339520854744146	0.998591218466416	Exon	Hippocampus
e1119016	ENSG00000184702.17	ENSG00000184702	SEPT5	0.0608733730452983	2.38969397410955	0.956347093826653	0.339523917626207	0.998591218466416	Exon	Hippocampus
e711744	ENSG00000170515.13	ENSG00000170515	PA2G4	-0.0373350323944524	0.16735783606668	-0.956329697660913	0.339532691825478	0.998591218466416	Exon	Hippocampus
e892238	ENSG00000103037.11	ENSG00000103037	SETD6	0.0361416490004041	-0.412728531596516	0.956328394153925	0.339533349288308	0.998591218466416	Exon	Hippocampus
e262033	ENSG00000177565.16	ENSG00000177565	TBL1XR1	0.0274109476274254	1.43307330692942	0.956302461404485	0.339546429418362	0.998591218466416	Exon	Hippocampus
e798371	ENSG00000133943.20	ENSG00000133943	C14orf159	0.0356699971106696	0.676392197805423	0.956298346405114	0.33954850499853	0.998591218466416	Exon	Hippocampus
e965691	ENSG00000136463.7	ENSG00000136463	TACO1	-0.0410255854683208	-1.22376058281001	-0.956296063537306	0.339549656466421	0.998591218466416	Exon	Hippocampus
e91028	ENSG00000143862.7	ENSG00000143862	ARL8A	0.0295629551402393	1.21661709265677	0.956296002554419	0.33954968722594	0.998591218466416	Exon	Hippocampus
e629240	ENSG00000149091.15	ENSG00000149091	DGKZ	-0.0735331641258352	2.02805416614044	-0.956295205670448	0.33955008917112	0.998591218466416	Exon	Hippocampus
e646202	ENSG00000174871.10	ENSG00000174871	CNIH2	-0.0962406008199836	1.49681188855575	-0.956294327329275	0.33955053220335	0.998591218466416	Exon	Hippocampus
e1142489	ENSG00000205559.3	ENSG00000205559	CHKB-AS1	0.0555860398324724	-2.02482756037894	0.956288714907495	0.33955336309815	0.998591218466416	Exon	Hippocampus
e1060444	ENSG00000105373.18	ENSG00000105373	GLTSCR2	-0.0506649945546772	-0.938329554670168	-0.956270827080758	0.339562385785113	0.998591218466416	Exon	Hippocampus
e270596	ENSG00000231770.5	ENSG00000231770	TMEM44-AS1	0.0637056164063168	-2.32852382930738	0.956268281973564	0.339563669559282	0.998591218466416	Exon	Hippocampus
e759306	ENSG00000136153.19	ENSG00000136153	LMO7	0.0540618644272962	0.479195089185128	0.956247686145682	0.339574058388679	0.998591218466416	Exon	Hippocampus
e73641	ENSG00000160789.19	ENSG00000160789	LMNA	-0.0711090597841226	-0.113415763237978	-0.95624705653024	0.339574375978914	0.998591218466416	Exon	Hippocampus
e200687	ENSG00000150995.18	ENSG00000150995	ITPR1	0.0700127589259781	-0.682909823277854	0.95624289108756	0.339576477113771	0.998591218466416	Exon	Hippocampus
e857571	ENSG00000103249.17	ENSG00000103249	CLCN7	0.0501605353731879	-1.28680010355194	0.956241010810494	0.339577425566891	0.998591218466416	Exon	Hippocampus
e380235	ENSG00000137343.17	ENSG00000137343	ATAT1	0.0447424994665181	-1.27511605874063	0.956239699102884	0.339578087222079	0.998591218466416	Exon	Hippocampus
e558341	ENSG00000130707.17	ENSG00000130707	ASS1	-0.0639466829480337	-0.538160467754975	-0.956236508113989	0.339579696833006	0.998591218466416	Exon	Hippocampus
e845438	ENSG00000214575.9	ENSG00000214575	CPEB1	-0.0322374261755704	0.872943740328757	-0.956236378509971	0.339579762208468	0.998591218466416	Exon	Hippocampus
e963499	ENSG00000189050.15	ENSG00000189050	RNFT1	-0.0612774210306945	-2.2009258996914	-0.956234142124488	0.339580890297728	0.998591218466416	Exon	Hippocampus
e7840	ENSG00000188807.12	ENSG00000188807	TMEM201	-0.031687584077307	1.3179819372689	-0.956208643905608	0.33959375241322	0.998591218466416	Exon	Hippocampus
e597429	ENSG00000186862.17	ENSG00000186862	PDZD7	0.0633940536724579	-1.46501400116916	0.956204106965669	0.339596041023414	0.998591218466416	Exon	Hippocampus
e720133	ENSG00000127325.18	ENSG00000127325	BEST3	0.077919675604935	-2.07335083435337	0.956197390384412	0.339599429148287	0.998591218466416	Exon	Hippocampus
e488697	ENSG00000120896.13	ENSG00000120896	SORBS3	-0.0625027004252674	-1.94799797077739	-0.956179192791629	0.339608608885561	0.998591218466416	Exon	Hippocampus
e1081297	ENSG00000101349.16	ENSG00000101349	PAK5	0.0714188219731248	-0.855479859669203	0.956166836427531	0.339614842118426	0.998591218466416	Exon	Hippocampus
e661964	ENSG00000166037.10	ENSG00000166037	CEP57	0.0309975580494917	-0.129117316160285	0.956165692218219	0.339615419324559	0.998591218466416	Exon	Hippocampus
e586986	ENSG00000166348.18	ENSG00000166348	USP54	0.0520537639896464	3.35262614979133	0.956163646991785	0.339616451058026	0.998591218466416	Exon	Hippocampus
e902113	ENSG00000140829.11	ENSG00000140829	DHX38	-0.0313092115224005	0.509649370098961	-0.956159666205664	0.339618459208337	0.998591218466416	Exon	Hippocampus
e683854	ENSG00000139200.13	ENSG00000139200	PIANP	-0.0715945024810852	2.40001259718131	-0.956155783873482	0.339620417699867	0.998591218466416	Exon	Hippocampus
e84051	ENSG00000143207.19	ENSG00000143207	RFWD2	0.0424522405764573	-0.0729824052981761	0.956151723841718	0.339622465841973	0.998591218466416	Exon	Hippocampus
e841453	ENSG00000173546.7	ENSG00000173546	CSPG4	-0.0486479062072308	1.33529354728587	-0.95613668117787	0.33963005440198	0.998591218466416	Exon	Hippocampus
e160903	ENSG00000251980.1	ENSG00000251980	RNU6-436P	0.0930188361246868	-3.07030729352495	0.956135792064056	0.339630502935896	0.998591218466416	Exon	Hippocampus
e1013150	ENSG00000167674.14	ENSG00000167674		-0.0432946232845201	-0.648071199155366	-0.956133847783365	0.339631483774346	0.998591218466416	Exon	Hippocampus
e814185	ENSG00000140199.11	ENSG00000140199	SLC12A6	0.0419097400608002	-0.735761132564911	0.956130768307638	0.339633037292553	0.998591218466416	Exon	Hippocampus
e1051093	ENSG00000090006.17	ENSG00000090006	LTBP4	-0.0633753410412929	-1.43665590425233	-0.95612892106727	0.339633969181147	0.998591218466416	Exon	Hippocampus
e929145	ENSG00000177731.15	ENSG00000177731	FLII	-0.0502718141700868	-1.26491364244325	-0.956128464681528	0.339634199417094	0.998591218466416	Exon	Hippocampus
e925815	ENSG00000175106.16	ENSG00000175106	TVP23C	-0.04669937088258	-0.603325817064845	-0.956120796977696	0.339638067609613	0.998591218466416	Exon	Hippocampus
e11536	ENSG00000116809.11	ENSG00000116809	ZBTB17	0.0659648396151915	-2.60459420411446	0.956113077251193	0.339641962075111	0.998591218466416	Exon	Hippocampus
e745573	ENSG00000250208.6	ENSG00000250208	FZD10-AS1	0.105523055177037	-2.20413350657358	0.956109295806377	0.339643869757637	0.998591218466416	Exon	Hippocampus
e425652	ENSG00000002822.15	ENSG00000002822	MAD1L1	-0.0506583611100364	-1.95834625211971	-0.956098608844971	0.339649261207618	0.998591218466416	Exon	Hippocampus
e966103	ENSG00000198231.12	ENSG00000198231	DDX42	-0.0294809614863418	0.629054421674495	-0.956096422451042	0.339650364225176	0.998591218466416	Exon	Hippocampus
e1132256	ENSG00000100360.14	ENSG00000100360	IFT27	0.0509940646479834	-1.43900128068636	0.956094613498265	0.339651276828554	0.998591218466416	Exon	Hippocampus
e756522	ENSG00000231607.9	ENSG00000231607	DLEU2	0.0686849783987261	-2.06763085264473	0.956075986081354	0.339660674315283	0.998591218466416	Exon	Hippocampus
e1055303	ENSG00000159871.14	ENSG00000159871	LYPD5	0.0517855980823126	1.35281778693323	0.956074490211476	0.339661428985275	0.998591218466416	Exon	Hippocampus
e368432	ENSG00000198055.10	ENSG00000198055	GRK6	-0.0474336854335134	-1.66079210786665	-0.956072329240481	0.339662519202306	0.998591218466416	Exon	Hippocampus
e116389	ENSG00000138030.12	ENSG00000138030	KHK	0.0672317750760461	-2.70551858035528	0.956067225036739	0.339665094298961	0.998591218466416	Exon	Hippocampus
e874717	ENSG00000140743.7	ENSG00000140743	CDR2	0.0663859143357756	-1.33516226405785	0.95606187021069	0.339667795849349	0.998591218466416	Exon	Hippocampus
e126522	ENSG00000170634.12	ENSG00000170634	ACYP2	-0.0525194121936227	-1.48486237037344	-0.956059738298614	0.339668871419024	0.998591218466416	Exon	Hippocampus
e429101	ENSG00000005108.15	ENSG00000005108	THSD7A	0.0616899859630521	-2.31720404890922	0.956056284353807	0.339670613971289	0.998591218466416	Exon	Hippocampus
e967002	ENSG00000136478.7	ENSG00000136478	TEX2	-0.0289586232196226	1.37930368750052	-0.956049450385697	0.339674061798585	0.998591218466416	Exon	Hippocampus
e928939	ENSG00000177731.15	ENSG00000177731	FLII	0.0804866455703504	-2.96640904444001	0.956035734459722	0.339680981732636	0.998591218466416	Exon	Hippocampus
e784111	ENSG00000131966.13	ENSG00000131966	ACTR10	0.0302890294079727	1.06309839089072	0.95602966281481	0.339684045016877	0.998591218466416	Exon	Hippocampus
e786069	ENSG00000140015.19	ENSG00000140015	KCNH5	0.128328803357291	-2.86283475077057	0.956010636887969	0.339693644148919	0.998591218466416	Exon	Hippocampus
e66670	ENSG00000159352.15	ENSG00000159352	PSMD4	0.0252533573091377	0.739595646216843	0.956003615745449	0.339697186563124	0.998591218466416	Exon	Hippocampus
e593586	ENSG00000138115.13	ENSG00000138115	CYP2C8	-0.0865920903622415	-2.4421354483546	-0.955991101642859	0.339703500428521	0.998591218466416	Exon	Hippocampus
e1018139	ENSG00000104980.7	ENSG00000104980	TIMM44	-0.0443607358377199	-1.08060604008739	-0.955986497796786	0.339705823272058	0.998591218466416	Exon	Hippocampus
e1069894	ENSG00000170949.17	ENSG00000170949	ZNF160	0.0250244167480189	2.66974992622926	0.955971284489281	0.339713499129865	0.998591218466416	Exon	Hippocampus
e990400	ENSG00000101639.18	ENSG00000101639	CEP192	-0.0364486360221003	0.986857868308201	-0.955969888693469	0.339714203382721	0.998591218466416	Exon	Hippocampus
e407611	ENSG00000168438.14	ENSG00000168438	CDC40	0.0456424123939454	0.224949117324689	0.955969733489126	0.339714281691584	0.998591218466416	Exon	Hippocampus
e140783	ENSG00000115042.9	ENSG00000115042	FAHD2A	-0.0503545210335898	-1.46311914642258	-0.955959052344149	0.339719670926413	0.998591218466416	Exon	Hippocampus
e140792	ENSG00000115042.9	ENSG00000115042	FAHD2A	-0.0503545210335898	-1.46311914642258	-0.955959052344149	0.339719670926413	0.998591218466416	Exon	Hippocampus
e333796	ENSG00000152942.18	ENSG00000152942	RAD17	-0.0316315391225605	-0.884652750124867	-0.955955005563645	0.339721712767812	0.998591218466416	Exon	Hippocampus
e273376	ENSG00000161267.11	ENSG00000161267	BDH1	0.0690412019356596	-2.04913728999648	0.955952998427857	0.339722725490099	0.998591218466416	Exon	Hippocampus
e1053896	ENSG00000079432.7	ENSG00000079432	CIC	-0.0467110701452611	0.0619643129383585	-0.955949354962495	0.339724563845313	0.998591218466416	Exon	Hippocampus
e21698	ENSG00000134644.15	ENSG00000134644	PUM1	0.044651305390779	-1.07250891944829	0.955947275683614	0.33972561297389	0.998591218466416	Exon	Hippocampus
e688597	ENSG00000256682.2	ENSG00000256682		-0.0361185931034834	-0.260335586889794	-0.955946234498641	0.339726138318782	0.998591218466416	Exon	Hippocampus
e312935	ENSG00000164116.16	ENSG00000164116	GUCY1A3	0.0487750603581232	1.35377047728821	0.955938797299146	0.339729890880241	0.998591218466416	Exon	Hippocampus
e233049	ENSG00000163637.11	ENSG00000163637	PRICKLE2	-0.0790875921256129	-0.753372304656153	-0.955926602600526	0.339736043973967	0.998591218466416	Exon	Hippocampus
e795610	ENSG00000021645.18	ENSG00000021645	NRXN3	0.0568247014837013	-0.062594084069559	0.955923594759528	0.339737561654941	0.998591218466416	Exon	Hippocampus
e128491	ENSG00000162929.13	ENSG00000162929	KIAA1841	0.0523588016358157	-1.56449111755089	0.955923137655162	0.339737792298699	0.998591218466416	Exon	Hippocampus
e210953	ENSG00000163539.16	ENSG00000163539	CLASP2	0.0296144393742449	3.10980539110395	0.955920953275628	0.339738894484931	0.998591218466416	Exon	Hippocampus
e587313	ENSG00000176986.15	ENSG00000176986	SEC24C	0.0544606491832444	-2.03615323063547	0.955918532658463	0.339740115873772	0.998591218466416	Exon	Hippocampus
e823477	ENSG00000104164.10	ENSG00000104164	BLOC1S6	0.0314970772450202	0.883821845799491	0.955911287361954	0.339743771703916	0.998591218466416	Exon	Hippocampus
e63266	ENSG00000270629.5	ENSG00000270629	NBPF14	-0.0693123472729412	-1.29730194027735	-0.955905785478232	0.33974654786013	0.998591218466416	Exon	Hippocampus
e933667	ENSG00000109107.13	ENSG00000109107	ALDOC	-0.0448342281079081	4.16256090180675	-0.955893634395716	0.339752679139822	0.998591218466416	Exon	Hippocampus
e827683	ENSG00000256061.7	ENSG00000256061	DYX1C1	-0.0642755740307325	-1.17236681068847	-0.955890498532566	0.339754261467531	0.998591218466416	Exon	Hippocampus
e1135327	ENSG00000100335.13	ENSG00000100335	MIEF1	-0.0271166490068279	0.088814611326911	-0.955887782407205	0.339755632003246	0.998591218466416	Exon	Hippocampus
e190814	ENSG00000153827.13	ENSG00000153827	TRIP12	-0.0283671901836735	2.38482298252153	-0.955887750261533	0.339755648223723	0.998591218466416	Exon	Hippocampus
e608429	ENSG00000185627.17	ENSG00000185627	PSMD13	-0.036304737295329	-0.653750666402317	-0.955884142738783	0.33975746855718	0.998591218466416	Exon	Hippocampus
e896163	ENSG00000102977.13	ENSG00000102977	ACD	0.0558046258277552	-1.98827630242945	0.955872439671735	0.339763373894971	0.998591218466416	Exon	Hippocampus
e686653	ENSG00000166532.15	ENSG00000166532	RIMKLB	-0.0366755320232917	0.287134732561836	-0.95587100076857	0.3397640999664	0.998591218466416	Exon	Hippocampus
e800853	ENSG00000100697.14	ENSG00000100697	DICER1	0.0395210091196596	0.890640544679738	0.955869053128355	0.339765082748452	0.998591218466416	Exon	Hippocampus
e98288	ENSG00000143353.11	ENSG00000143353	LYPLAL1	-0.0414807849860769	0.70668601855523	-0.955867934402441	0.339765647259984	0.998591218466416	Exon	Hippocampus
e756232	ENSG00000102547.18	ENSG00000102547	CAB39L	0.0635101570181294	-2.63784570805853	0.955863190938821	0.33976804082876	0.998591218466416	Exon	Hippocampus
e770978	ENSG00000092068.19	ENSG00000092068	SLC7A8	0.0814444843682623	-1.63591784187393	0.955853151866614	0.339773106616444	0.998591218466416	Exon	Hippocampus
e165046	ENSG00000081479.12	ENSG00000081479	LRP2	0.125290590297786	-3.02945502243545	0.955827977920016	0.339785809783894	0.998591218466416	Exon	Hippocampus
e529248	ENSG00000171889.3	ENSG00000171889	MIR31HG	0.104185699307714	-2.1104727143497	0.955822308409067	0.339788670750034	0.998591218466416	Exon	Hippocampus
e917307	ENSG00000072849.10	ENSG00000072849	DERL2	-0.0449303114778488	-1.44267263060764	-0.955819321668128	0.339790177934716	0.998591218466416	Exon	Hippocampus
e340215	ENSG00000081189.14	ENSG00000081189	MEF2C	0.0870555225363466	1.61397492298197	0.955815066427715	0.339792325243606	0.998591218466416	Exon	Hippocampus
e81471	ENSG00000143153.12	ENSG00000143153	ATP1B1	0.0402607283654546	5.51103759451758	0.955810506036141	0.339794626549686	0.998591218466416	Exon	Hippocampus
e229726	ENSG00000157445.14	ENSG00000157445	CACNA2D3	0.058014660596432	0.345005701312712	0.955801798057801	0.339799020876417	0.998591218466416	Exon	Hippocampus
e721231	ENSG00000133858.15	ENSG00000133858	ZFC3H1	-0.0403332043169319	-0.643886278576878	-0.955785193896159	0.339807399973302	0.998591218466416	Exon	Hippocampus
e364610	ENSG00000184347.14	ENSG00000184347	SLIT3	-0.0832232791339741	-0.827985612781358	-0.955776171728446	0.339811952960984	0.998591218466416	Exon	Hippocampus
e104041	ENSG00000135749.18	ENSG00000135749	PCNX2	-0.0490383809651729	0.167170977116059	-0.955772689573458	0.339813710221992	0.998591218466416	Exon	Hippocampus
e1040876	ENSG00000197841.14	ENSG00000197841	ZNF181	0.0424306438508355	-0.764218933116682	0.955771439363158	0.339814341138993	0.998591218466416	Exon	Hippocampus
e1077556	ENSG00000101266.17	ENSG00000101266	CSNK2A1	-0.0250581693981365	1.02937965923495	-0.955766275554255	0.339816947056425	0.998591218466416	Exon	Hippocampus
e1013550	ENSG00000176840.11	ENSG00000176840	MIR7-3HG	0.0979221601979106	0.322525811274004	0.955763787567311	0.33981820262424	0.998591218466416	Exon	Hippocampus
e48214	ENSG00000153936.16	ENSG00000153936	HS2ST1	-0.0616861317510107	-2.90336600844988	-0.955759778018679	0.339820226057628	0.998591218466416	Exon	Hippocampus
e180167	ENSG00000144426.18	ENSG00000144426	NBEAL1	-0.0446200407174636	-0.696783853713022	-0.955753864510158	0.339823210345494	0.998591218466416	Exon	Hippocampus
e115721	ENSG00000138018.17	ENSG00000138018	EPT1	-0.0434799529133202	-0.448918125069081	-0.955741147007871	0.339829628367152	0.998591218466416	Exon	Hippocampus
e667739	ENSG00000076043.9	ENSG00000076043	REXO2	0.0610459418117339	-2.46185174853724	0.955736894505888	0.339831774454535	0.998591218466416	Exon	Hippocampus
e179517	ENSG00000182329.11	ENSG00000182329	KIAA2012	-0.107556689580811	-3.06188213367688	-0.955723444802219	0.339838562101831	0.998591218466416	Exon	Hippocampus
e213745	ENSG00000144655.14	ENSG00000144655	CSRNP1	-0.0932942964039676	-1.82827745485673	-0.955719669894494	0.339840467196084	0.998591218466416	Exon	Hippocampus
e419947	ENSG00000213079.9	ENSG00000213079	SCAF8	-0.0226704944091034	0.896303666462945	-0.955706769370165	0.339846977795132	0.998591218466416	Exon	Hippocampus
e198573	ENSG00000168385.17	ENSG00000168385	SEPT2	-0.0549263744628839	-1.38827662219385	-0.955703499021967	0.339848628277693	0.998591218466416	Exon	Hippocampus
e1167957	ENSG00000125675.17	ENSG00000125675	GRIA3	0.0620543423669692	1.38196895180643	0.955693541813599	0.339853653523226	0.998591218466416	Exon	Hippocampus
e13245	ENSG00000169991.10	ENSG00000169991	IFFO2	-0.0642768195943799	-2.32913244233633	-0.955689716833422	0.339855583942923	0.998591218466416	Exon	Hippocampus
e241379	ENSG00000151576.10	ENSG00000151576	QTRT2	-0.0534578559250073	-1.53746564771637	-0.955676459338741	0.339862274889449	0.998591218466416	Exon	Hippocampus
e103468	ENSG00000143633.12	ENSG00000143633	C1orf131	0.0625846880106278	-2.68642219634135	0.95566643038371	0.339867336475389	0.998591218466416	Exon	Hippocampus
e806164	ENSG00000185100.10	ENSG00000185100	ADSSL1	0.0752701593524582	-2.19492411730794	0.955660021863791	0.339870570863124	0.998591218466416	Exon	Hippocampus
e475368	ENSG00000106144.19	ENSG00000106144	CASP2	-0.0560315019849084	-2.36354706201177	-0.955653262372114	0.339873982408199	0.998591218466416	Exon	Hippocampus
e853774	ENSG00000188536.12	ENSG00000188536	HBA2	-0.153409223636389	-1.63878925209959	-0.95564851531663	0.339876378281084	0.998591218466416	Exon	Hippocampus
e49083	ENSG00000069702.10	ENSG00000069702	TGFBR3	-0.0651904058498486	-1.36216358502086	-0.955647783220956	0.339876747775978	0.998591218466416	Exon	Hippocampus
e735458	ENSG00000089234.15	ENSG00000089234	BRAP	0.0330252159299914	-0.425671619341906	0.955627629358532	0.339886919702789	0.998591218466416	Exon	Hippocampus
e448384	ENSG00000214439.3	ENSG00000214439	FAM185BP	-0.06513716326512	-2.87122805333602	-0.955612682156465	0.339894463884291	0.998591218466416	Exon	Hippocampus
e429785	ENSG00000136267.13	ENSG00000136267	DGKB	0.0750911114354614	-0.607529045215365	0.955608701286607	0.339896473135004	0.998591218466416	Exon	Hippocampus
e632585	ENSG00000086205.16	ENSG00000086205	FOLH1	0.10146023112633	-0.888836531442617	0.955602600467859	0.339899552395046	0.998591218466416	Exon	Hippocampus
e786264	ENSG00000054654.15	ENSG00000054654	SYNE2	-0.119692388660463	-1.43769533840875	-0.955598465965903	0.339901639208221	0.998591218466416	Exon	Hippocampus
e11877	ENSG00000132881.11	ENSG00000132881	RSG1	0.0646577812470757	-2.23785144879709	0.955581075181683	0.339910416974287	0.998591218466416	Exon	Hippocampus
e1125648	ENSG00000225783.6	ENSG00000225783	MIAT	0.0778761295477399	-0.443713165584436	0.955574081123027	0.339913947173122	0.998591218466416	Exon	Hippocampus
e519773	ENSG00000181638.17	ENSG00000181638	ZFP41	-0.0520574722795351	-1.65607711199639	-0.955568471588261	0.339916778560925	0.998591218466416	Exon	Hippocampus
e1117604	ENSG00000243156.7	ENSG00000243156	MICAL3	0.0314638261836339	0.856004151646698	0.955562007854898	0.339920041120506	0.998591218466416	Exon	Hippocampus
e71944	ENSG00000176444.18	ENSG00000176444	CLK2	-0.0273073934838275	0.405488515293612	-0.955556062044496	0.339923042277059	0.998591218466416	Exon	Hippocampus
e745784	ENSG00000132341.11	ENSG00000132341	RAN	0.0314557105816347	3.20520367931368	0.955554085919698	0.339924039732736	0.998591218466416	Exon	Hippocampus
e1140541	ENSG00000184164.14	ENSG00000184164	CRELD2	-0.0284093881093326	1.13630714312079	-0.955545206609872	0.339928521617659	0.998591218466416	Exon	Hippocampus
e602617	ENSG00000165868.13	ENSG00000165868	HSPA12A	0.0489412903175185	1.09923486221493	0.955544196606339	0.339929031425414	0.998591218466416	Exon	Hippocampus
e100818	ENSG00000182827.8	ENSG00000182827	ACBD3	-0.0556982805395105	-2.17414472373132	-0.955539842532721	0.339931229186223	0.998591218466416	Exon	Hippocampus
e1040681	ENSG00000126261.12	ENSG00000126261	UBA2	-0.0250730037999417	1.08465780297708	-0.95553579312486	0.339933273172251	0.998591218466416	Exon	Hippocampus
e247058	ENSG00000075785.12	ENSG00000075785	RAB7A	-0.0257862942309319	1.88988085089759	-0.955531757556701	0.339935310180397	0.998591218466416	Exon	Hippocampus
e470018	ENSG00000146842.16	ENSG00000146842	TMEM209	-0.0421356596773741	-0.696691562840266	-0.955526367531181	0.339938030881651	0.998591218466416	Exon	Hippocampus
e135861	ENSG00000005448.16	ENSG00000005448	WDR54	0.0424152044912506	-0.271027463604861	0.955491349827967	0.339955706966557	0.998591218466416	Exon	Hippocampus
e4386	ENSG00000157881.13	ENSG00000157881	PANK4	0.0534391059011831	-2.42270061898306	0.955490540237407	0.339956115635179	0.998591218466416	Exon	Hippocampus
e242777	ENSG00000144840.8	ENSG00000144840	RABL3	-0.0442048862944838	-1.34916792650547	-0.9554784587574	0.339962214214426	0.998591218466416	Exon	Hippocampus
e887090	ENSG00000177200.15	ENSG00000177200	CHD9	0.0255586605564993	4.50832500206015	0.955466426131514	0.339968288202717	0.998591218466416	Exon	Hippocampus
e872234	ENSG00000174628.16	ENSG00000174628	IQCK	-0.0411935812151644	-0.448999603613264	-0.955465818025103	0.339968595172581	0.998591218466416	Exon	Hippocampus
e225681	ENSG00000114767.6	ENSG00000114767	RRP9	-0.0541369804920592	-2.05775712437528	-0.955461962323357	0.339970541520693	0.998591218466416	Exon	Hippocampus
e788481	ENSG00000134001.12	ENSG00000134001	EIF2S1	-0.0300754895551934	0.801334234222594	-0.95545242843912	0.339975354231201	0.998591218466416	Exon	Hippocampus
e1161031	ENSG00000085224.21	ENSG00000085224	ATRX	0.0291257139544019	0.803481010091181	0.955448011712606	0.33997758381227	0.998591218466416	Exon	Hippocampus
e232334	ENSG00000144724.19	ENSG00000144724	PTPRG	-0.0785965972729563	-2.59646814746533	-0.955442696312683	0.339980267059719	0.998591218466416	Exon	Hippocampus
e468456	ENSG00000106344.8	ENSG00000106344	RBM28	-0.0486865949001374	-1.26485089322928	-0.955441475235796	0.339980883468968	0.998591218466416	Exon	Hippocampus
e781988	ENSG00000100519.11	ENSG00000100519	PSMC6	0.0291246668764484	0.884317124926928	0.95543429608184	0.33998450757709	0.998591218466416	Exon	Hippocampus
e1134217	ENSG00000213923.10	ENSG00000213923	CSNK1E	-0.0312372850035376	0.561068136075709	-0.955417989066274	0.339992739612666	0.998591218466416	Exon	Hippocampus
e432686	ENSG00000172115.8	ENSG00000172115	CYCS	0.0371313428689009	1.56119411765113	0.955417040394536	0.339993218520891	0.998591218466416	Exon	Hippocampus
e102911	ENSG00000069248.11	ENSG00000069248	NUP133	0.0329497214107078	-0.257967257062003	0.955408095860972	0.339997733919396	0.998591218466416	Exon	Hippocampus
e752127	ENSG00000172915.18	ENSG00000172915	NBEA	0.0501630973392953	1.93012755957077	0.95540805789629	0.33999775308489	0.998591218466416	Exon	Hippocampus
e390099	ENSG00000146192.14	ENSG00000146192	FGD2	-0.0804304913631228	-1.94672400644807	-0.955399873416716	0.340001884825285	0.998591218466416	Exon	Hippocampus
e1044677	ENSG00000232677.6	ENSG00000232677	LINC00665	0.0410636894180688	-1.27679437860611	0.95539920934845	0.340002220065816	0.998591218466416	Exon	Hippocampus
e278633	ENSG00000152953.12	ENSG00000152953	STK32B	0.0457785444651085	-0.402651923706686	0.95539152096765	0.340006101394411	0.998591218466416	Exon	Hippocampus
e13298	ENSG00000127481.14	ENSG00000127481	UBR4	-0.0256916039433462	1.05051443760729	-0.955380522041486	0.340011654036629	0.998591218466416	Exon	Hippocampus
e372728	ENSG00000230438.6	ENSG00000230438	SERPINB9P1	-0.10071175409369	-1.92864956308165	-0.955370567911476	0.340016679279554	0.998591218466416	Exon	Hippocampus
e937580	ENSG00000185158.12	ENSG00000185158	LRRC37B	0.0472926316468599	-1.24148447288201	0.955345308082739	0.340029431665875	0.998591218466416	Exon	Hippocampus
e784348	ENSG00000032219.18	ENSG00000032219	ARID4A	-0.0632516667740831	-2.5335158815641	-0.955342599725353	0.340030798994276	0.998591218466416	Exon	Hippocampus
e1673	ENSG00000127054.19	ENSG00000127054	CPSF3L	-0.0348621561515081	0.406091215752357	-0.955334384044649	0.340034946745323	0.998591218466416	Exon	Hippocampus
e442040	ENSG00000178665.14	ENSG00000178665	ZNF713	0.051403246873487	-2.03584046698215	0.955328457657705	0.340037938748619	0.998591218466416	Exon	Hippocampus
e411219	ENSG00000152894.14	ENSG00000152894	PTPRK	0.044459517732149	0.605187349544605	0.955325874910516	0.340039242682971	0.998591218466416	Exon	Hippocampus
e855601	ENSG00000161999.11	ENSG00000161999	JMJD8	-0.0556427454150712	-1.08049875331431	-0.955325858562485	0.340039250936503	0.998591218466416	Exon	Hippocampus
e543611	ENSG00000185920.15	ENSG00000185920	PTCH1	-0.0585397829202569	-2.28525460550381	-0.955317296408426	0.340043573677216	0.998591218466416	Exon	Hippocampus
e246397	ENSG00000114554.11	ENSG00000114554	PLXNA1	-0.0648984419886567	-0.652030044045208	-0.955302933528451	0.340050825086807	0.998591218466416	Exon	Hippocampus
e716802	ENSG00000257921.5	ENSG00000257921		-0.0337517151310111	0.0331066154046585	-0.955300860535966	0.340051871689972	0.998591218466416	Exon	Hippocampus
e941101	ENSG00000278540.4	ENSG00000278540	ACACA	0.0507819296528801	-2.02809217582447	0.955285499575644	0.340059627127438	0.998591218466416	Exon	Hippocampus
e74531	ENSG00000207933.3	ENSG00000207933	MIR9-1	-0.10553491585201	-2.26271410990073	-0.955275720367372	0.340064564510751	0.998591218466416	Exon	Hippocampus
e160105	ENSG00000115145.9	ENSG00000115145	STAM2	-0.0380216943725197	-0.708771331783537	-0.955261847573925	0.340071568766203	0.998591218466416	Exon	Hippocampus
e661611	ENSG00000168876.8	ENSG00000168876	ANKRD49	0.0387455128876653	-0.602487175195957	0.955261036671847	0.340071978186639	0.998591218466416	Exon	Hippocampus
e881191	ENSG00000102882.11	ENSG00000102882	MAPK3	-0.038966875738903	1.40996708854536	-0.955255063525662	0.340074994008289	0.998591218466416	Exon	Hippocampus
e220731	ENSG00000178035.11	ENSG00000178035	IMPDH2	-0.0396782931755469	-0.665713636239759	-0.955250740301133	0.340077176800718	0.998591218466416	Exon	Hippocampus
e1050312	ENSG00000105221.16	ENSG00000105221	AKT2	0.0548135951529371	-0.908178108563716	0.955229559255185	0.340087871223304	0.998591218466416	Exon	Hippocampus
e96965	ENSG00000203705.10	ENSG00000203705	TATDN3	0.0503128451580588	-1.43087485225848	0.955219685042316	0.340092856839788	0.998591218466416	Exon	Hippocampus
e187855	ENSG00000115661.13	ENSG00000115661	STK16	0.0360121606194091	-0.833774676575418	0.95521724846989	0.340094087103633	0.998591218466416	Exon	Hippocampus
e897293	ENSG00000124067.16	ENSG00000124067	SLC12A4	0.0825094454434652	-2.72657288753744	0.955211024751696	0.340097229570105	0.998591218466416	Exon	Hippocampus
e1009276	ENSG00000071564.14	ENSG00000071564	TCF3	-0.0743302509892489	-3.00797026173593	-0.955194176198914	0.340105736799087	0.998591218466416	Exon	Hippocampus
e678136	ENSG00000120645.11	ENSG00000120645	IQSEC3	-0.0649572612280237	3.45915949572206	-0.955171780449511	0.340117045149588	0.998591218466416	Exon	Hippocampus
e988604	ENSG00000154845.15	ENSG00000154845	PPP4R1	-0.0368904297229441	-0.557450267630458	-0.955164331763926	0.340120806289558	0.998591218466416	Exon	Hippocampus
e805203	ENSG00000126214.21	ENSG00000126214	KLC1	-0.0514957795446827	-1.29311532088015	-0.955160392071767	0.340122795608894	0.998591218466416	Exon	Hippocampus
e943367	ENSG00000141736.13	ENSG00000141736	ERBB2	-0.073894602736104	-1.99561693397716	-0.95515868765389	0.340123656244813	0.998591218466416	Exon	Hippocampus
e698780	ENSG00000139218.17	ENSG00000139218	SCAF11	0.0393793416909059	0.423009660927186	0.95515640345414	0.340124809640422	0.998591218466416	Exon	Hippocampus
e168008	ENSG00000138430.15	ENSG00000138430	OLA1	0.036205279759662	1.69990079993739	0.955153920954561	0.340126063169425	0.998591218466416	Exon	Hippocampus
e19716	ENSG00000186501.14	ENSG00000186501	TMEM222	-0.0412761013833503	-0.765904002922732	-0.955152228736043	0.340126917650626	0.998591218466416	Exon	Hippocampus
e422834	ENSG00000235008.1	ENSG00000235008		-0.0480207924708487	0.153683241816674	-0.955142490389458	0.340131835029459	0.998591218466416	Exon	Hippocampus
e323578	ENSG00000213430.6	ENSG00000213430	HSPD1P1	-0.0575781996542378	0.0269606798502295	-0.955140227848572	0.340132977506198	0.998591218466416	Exon	Hippocampus
e1012346	ENSG00000167658.15	ENSG00000167658	EEF2	-0.031135633799515	3.79771861696078	-0.95512545252349	0.34014043841119	0.998591218466416	Exon	Hippocampus
e336482	ENSG00000113163.15	ENSG00000113163	COL4A3BP	0.0340328694934134	4.05075459179588	0.955111665091176	0.340147400567725	0.998591218466416	Exon	Hippocampus
e869221	ENSG00000085721.12	ENSG00000085721	RRN3	-0.037470345480365	-0.633508709040287	-0.955107622855597	0.340149441768429	0.998591218466416	Exon	Hippocampus
e953563	ENSG00000238083.7	ENSG00000238083	LRRC37A2	0.161527646938794	-3.32535081883129	0.955090432202164	0.340158122590979	0.998591218466416	Exon	Hippocampus
e1142699	ENSG00000079974.17	ENSG00000079974	RABL2B	0.0274680046277213	1.77973857233114	0.95508932762791	0.340158680376459	0.998591218466416	Exon	Hippocampus
e1024409	ENSG00000130176.7	ENSG00000130176	CNN1	0.156218304688758	-3.15949750281025	0.955086963785236	0.340159874066519	0.998591218466416	Exon	Hippocampus
e988366	ENSG00000178127.12	ENSG00000178127	NDUFV2	-0.0524156118374521	-1.63596359456165	-0.955086204252514	0.340160257614892	0.998591218466416	Exon	Hippocampus
e126997	ENSG00000162994.15	ENSG00000162994	CLHC1	0.0609067745340474	-2.41963030362699	0.955086176461567	0.340160271648753	0.998591218466416	Exon	Hippocampus
e300232	ENSG00000197894.10	ENSG00000197894	ADH5	-0.0323529910062673	0.8214032329684	-0.955068838502062	0.340169027036945	0.998591218466416	Exon	Hippocampus
e738904	ENSG00000122966.14	ENSG00000122966	CIT	0.0597376718495377	0.400084766064183	0.95506458759786	0.34017117369672	0.998591218466416	Exon	Hippocampus
e665603	ENSG00000170145.4	ENSG00000170145	SIK2	0.0505483775084093	-1.107305445346	0.955050856234001	0.340178107943701	0.998591218466416	Exon	Hippocampus
e274682	ENSG00000168993.14	ENSG00000168993	CPLX1	0.110525082495599	-1.98715093151464	0.955020850621647	0.340193260893959	0.998591218466416	Exon	Hippocampus
e332409	ENSG00000113595.14	ENSG00000113595	TRIM23	0.0403305869723835	0.67845550008976	0.955018248264315	0.340194575114942	0.998591218466416	Exon	Hippocampus
e825328	ENSG00000104064.16	ENSG00000104064	GABPB1	-0.0423977091815538	-1.09045628021908	-0.955016539119446	0.340195438254929	0.998591218466416	Exon	Hippocampus
e461579	ENSG00000105819.13	ENSG00000105819	PMPCB	0.0328525289153084	0.398587504493428	0.955012251384605	0.340197603621988	0.998591218466416	Exon	Hippocampus
e1038268	ENSG00000197020.10	ENSG00000197020	ZNF100	0.0678125450564719	-1.92042782107302	0.955010749470785	0.340198362111919	0.998591218466416	Exon	Hippocampus
e1004915	ENSG00000197971.14	ENSG00000197971	MBP	0.0856817638883379	6.70680458647522	0.954981464156931	0.340213151870171	0.998591218466416	Exon	Hippocampus
e519784	ENSG00000264668.1	ENSG00000264668		-0.067431836086709	-2.12923094723495	-0.954971733954263	0.340218065938279	0.998591218466416	Exon	Hippocampus
e669462	ENSG00000110324.10	ENSG00000110324	IL10RA	-0.0728814243358508	-1.98949585225611	-0.954959251503796	0.340224370047717	0.998591218466416	Exon	Hippocampus
e1169510	ENSG00000147256.10	ENSG00000147256	ARHGAP36	-0.166625603772641	-3.31224170716258	-0.954949238850656	0.340229426870452	0.998591218466416	Exon	Hippocampus
e137807	ENSG00000270532.1	ENSG00000270532	PEBP1P2	0.0741904524650582	-3.12419791983292	0.954948702374192	0.340229697815626	0.998591218466416	Exon	Hippocampus
e279985	ENSG00000155275.18	ENSG00000155275	TRMT44	-0.0444352210061855	-1.23100063504133	-0.954945877035787	0.340231124743155	0.998591218466416	Exon	Hippocampus
e826395	ENSG00000138594.13	ENSG00000138594	TMOD3	0.0480044029442953	-0.889772558974088	0.95494211802184	0.340233023226302	0.998591218466416	Exon	Hippocampus
e197407	ENSG00000162804.13	ENSG00000162804	SNED1	-0.0830008587632293	-2.7062696438351	-0.954938608461606	0.34023479572946	0.998591218466416	Exon	Hippocampus
e379172	ENSG00000204655.11	ENSG00000204655	MOG	0.0841615797600531	2.66507715679156	0.954938077251527	0.340235064017592	0.998591218466416	Exon	Hippocampus
e493446	ENSG00000147471.11	ENSG00000147471	PROSC	0.025185523306406	3.07475860092396	0.954930039979585	0.340239123265684	0.998591218466416	Exon	Hippocampus
e370338	ENSG00000169045.17	ENSG00000169045	HNRNPH1	0.0372075088516683	3.33268699815252	0.954928090985563	0.340240107615604	0.998591218466416	Exon	Hippocampus
e639151	ENSG00000133316.15	ENSG00000133316	WDR74	0.0480342169036794	-1.88306493629228	0.954922668269969	0.340242846396942	0.998591218466416	Exon	Hippocampus
e354413	ENSG00000146005.3	ENSG00000146005	PSD2	-0.0401979081711446	1.43810395943947	-0.954906284566896	0.340251121189664	0.998591218466416	Exon	Hippocampus
e1004922	ENSG00000197971.14	ENSG00000197971	MBP	0.0856818168008911	6.70670016231178	0.954904363997256	0.340252091205693	0.998591218466416	Exon	Hippocampus
e772894	ENSG00000100911.14	ENSG00000100911	PSME2	0.0392107181616492	-0.0125977209639086	0.954891989593595	0.340258341149252	0.998591218466416	Exon	Hippocampus
e215207	ENSG00000010282.14	ENSG00000010282	HHATL	-0.0695701754356483	0.0271697875612904	-0.95488608634959	0.340261322728398	0.998591218466416	Exon	Hippocampus
e520658	ENSG00000104522.15	ENSG00000104522	TSTA3	0.0443089144684508	-1.13254537561167	0.954882688187769	0.340263039061555	0.998591218466416	Exon	Hippocampus
e926247	ENSG00000214946.13	ENSG00000214946	TBC1D26	-0.0951246084385424	-1.43606812308415	-0.954876563046544	0.340266132743182	0.998591218466416	Exon	Hippocampus
e200162	ENSG00000113851.13	ENSG00000113851	CRBN	0.0259417711804645	2.66371240193253	0.954869595944887	0.340269651703538	0.998591218466416	Exon	Hippocampus
e314926	ENSG00000137628.16	ENSG00000137628	DDX60	-0.0808204758130841	-2.34924586462443	-0.954864005744747	0.340272475232118	0.998591218466416	Exon	Hippocampus
e60091	ENSG00000273136.6	ENSG00000273136	NBPF26	0.0719122442881414	-2.33597919183891	0.954863909856788	0.340272523663859	0.998591218466416	Exon	Hippocampus
e67848	ENSG00000182134.15	ENSG00000182134	TDRKH	0.0403923090648601	-1.00715101975866	0.954829062479196	0.340290124907668	0.998591218466416	Exon	Hippocampus
e997645	ENSG00000078043.15	ENSG00000078043	PIAS2	-0.0288917310003745	-0.102912561006698	-0.954826164170233	0.340291588856055	0.998591218466416	Exon	Hippocampus
e907518	ENSG00000172530.20	ENSG00000172530	BANP	0.0507225605093443	-0.886120125311054	0.954824319968826	0.340292520372268	0.998591218466416	Exon	Hippocampus
e287784	ENSG00000075539.13	ENSG00000075539	FRYL	0.0485867627732169	0.754962018654569	0.954809319840379	0.340300097080096	0.998591218466416	Exon	Hippocampus
e408432	ENSG00000010810.17	ENSG00000010810	FYN	-0.0309688380931607	1.2343342287931	-0.954808944203385	0.340300286819315	0.998591218466416	Exon	Hippocampus
e235142	ENSG00000272690.5	ENSG00000272690		0.0716750756064553	-2.66867910282996	0.954795870918732	0.340306890350872	0.998591218466416	Exon	Hippocampus
e1109284	ENSG00000182670.13	ENSG00000182670	TTC3	0.0374342400756199	1.00894059094127	0.954795848055002	0.340306901899791	0.998591218466416	Exon	Hippocampus
e960939	ENSG00000153933.9	ENSG00000153933	DGKE	-0.0339055365334262	0.131597107772948	-0.954793521344766	0.34030807716815	0.998591218466416	Exon	Hippocampus
e854913	ENSG00000130731.15	ENSG00000130731	C16orf13	0.0416834241473736	1.17308527535351	0.954786875261113	0.34031143425369	0.998591218466416	Exon	Hippocampus
e262837	ENSG00000058056.8	ENSG00000058056	USP13	0.0689112915479751	-2.947216551147	0.954786713480339	0.340311515973044	0.998591218466416	Exon	Hippocampus
e705935	ENSG00000123358.19	ENSG00000123358	NR4A1	-0.152454390427263	-0.756390305398426	-0.954781056548504	0.3403143734331	0.998591218466416	Exon	Hippocampus
e668239	ENSG00000160584.15	ENSG00000160584	SIK3	0.0600347422432974	-1.23861334054849	0.954780223872292	0.340314794040323	0.998591218466416	Exon	Hippocampus
e457161	ENSG00000188186.10	ENSG00000188186	LAMTOR4	-0.0446002506767222	-0.668597133976602	-0.954770533788991	0.340319688787461	0.998591218466416	Exon	Hippocampus
e250255	ENSG00000163781.12	ENSG00000163781	TOPBP1	0.0403671033820579	-0.75541896091213	0.954767652912621	0.340321144011897	0.998591218466416	Exon	Hippocampus
e854779	ENSG00000007541.16	ENSG00000007541	PIGQ	0.0619924763703534	-1.66956756971722	0.95476026653928	0.340324875127814	0.998591218466416	Exon	Hippocampus
e2201	ENSG00000221978.11	ENSG00000221978	CCNL2	0.0248678496954917	2.42346454438915	0.954755727540824	0.340327167947989	0.998591218466416	Exon	Hippocampus
e568387	ENSG00000065675.14	ENSG00000065675	PRKCQ	0.0757446656418272	-2.03715858030776	0.954751875189109	0.340329113924666	0.998591218466416	Exon	Hippocampus
e902769	ENSG00000090863.11	ENSG00000090863	GLG1	0.0276798094348475	1.20460132358584	0.954745058415879	0.340332557366561	0.998591218466416	Exon	Hippocampus
e1067344	ENSG00000167747.13	ENSG00000167747	C19orf48	-0.0401645080392615	0.300195693110558	-0.954725941986014	0.340342214007375	0.998591218466416	Exon	Hippocampus
e200823	ENSG00000134108.12	ENSG00000134108	ARL8B	0.0316474955967347	4.32628451547026	0.954725857559658	0.340342256655635	0.998591218466416	Exon	Hippocampus
e1004939	ENSG00000197971.14	ENSG00000197971	MBP	0.0856491256367921	6.70699610137512	0.954719728897596	0.340345352579235	0.998591218466416	Exon	Hippocampus
e837791	ENSG00000140463.13	ENSG00000140463	BBS4	-0.041588150916356	-0.930463535976798	-0.954709590345006	0.340350474158417	0.998591218466416	Exon	Hippocampus
e534585	ENSG00000283486.1	ENSG00000283486		0.101420916677009	-2.12949602576132	0.95470623681784	0.34035216823313	0.998591218466416	Exon	Hippocampus
e249649	ENSG00000138246.15	ENSG00000138246	DNAJC13	0.0291391242802869	-0.0105693041549995	0.954700164507708	0.340355235747668	0.998591218466416	Exon	Hippocampus
e131908	ENSG00000179818.13	ENSG00000179818	PCBP1-AS1	0.0569419010662418	-2.36753360782231	0.954691943830415	0.340359388569026	0.998591218466416	Exon	Hippocampus
e533228	ENSG00000159899.14	ENSG00000159899	NPR2	-0.0515068490832584	-2.03389008096272	-0.954686127199909	0.340362326963082	0.998591218466416	Exon	Hippocampus
e984001	ENSG00000176155.18	ENSG00000176155	CCDC57	-0.0447386050224009	-0.282455073304283	-0.954685991620507	0.340362395454082	0.998591218466416	Exon	Hippocampus
e298747	ENSG00000248019.2	ENSG00000248019	FAM13A-AS1	-0.0457844834859008	-0.612962629217094	-0.954682814639512	0.340364000380397	0.998591218466416	Exon	Hippocampus
e822104	ENSG00000166734.18	ENSG00000166734	CASC4	0.058679727732427	-0.752567735420454	0.954680290027968	0.340365275750486	0.998591218466416	Exon	Hippocampus
e496100	ENSG00000029534.19	ENSG00000029534	ANK1	0.0916126473080162	-3.26356138985789	0.954677892968727	0.340366486687214	0.998591218466416	Exon	Hippocampus
e982789	ENSG00000187531.13	ENSG00000187531	SIRT7	-0.04022054639155	-0.603045071078042	-0.954671907109847	0.340369510611382	0.998591218466416	Exon	Hippocampus
e1004680	ENSG00000101493.10	ENSG00000101493	ZNF516	-0.0585256609202891	-1.96197644087847	-0.954668563382983	0.340371199796129	0.998591218466416	Exon	Hippocampus
e1167296	ENSG00000101856.9	ENSG00000101856	PGRMC1	-0.0520169996438669	2.30375124050017	-0.954667181059312	0.340371898120312	0.998591218466416	Exon	Hippocampus
e1167298	ENSG00000101856.9	ENSG00000101856	PGRMC1	-0.0520169996438669	2.30375124050017	-0.954667181059312	0.340371898120312	0.998591218466416	Exon	Hippocampus
e789802	ENSG00000175985.9	ENSG00000175985	PLEKHD1	0.110561319174555	-1.39698039787735	0.954654650046661	0.340378228596655	0.998591218466416	Exon	Hippocampus
e719499	ENSG00000111581.9	ENSG00000111581	NUP107	-0.0427435233798444	-1.28471242005741	-0.954654550720422	0.340378278775057	0.998591218466416	Exon	Hippocampus
e269000	ENSG00000113916.17	ENSG00000113916	BCL6	-0.0639025608160033	-0.275401028438775	-0.95465422288582	0.340378444393128	0.998591218466416	Exon	Hippocampus
e21355	ENSG00000116353.15	ENSG00000116353	MECR	-0.0351290069517839	-0.146865096716635	-0.954651865409659	0.340379635363056	0.998591218466416	Exon	Hippocampus
e222526	ENSG00000164062.12	ENSG00000164062	APEH	0.0292115870582183	0.499657552659227	0.954644017216788	0.340383600199435	0.998591218466416	Exon	Hippocampus
e672522	ENSG00000110400.10	ENSG00000110400	NECTIN1	-0.0846528020590761	-1.77603955613193	-0.954642541416764	0.340384345763639	0.998591218466416	Exon	Hippocampus
e617929	ENSG00000184014.7	ENSG00000184014	DENND5A	0.0352611389332642	1.68059014939561	0.954639171612242	0.340386048170061	0.998591218466416	Exon	Hippocampus
e1059187	ENSG00000105287.12	ENSG00000105287	PRKD2	-0.0851144585891829	-3.11232074772027	-0.954634917216196	0.340388197475004	0.998591218466416	Exon	Hippocampus
e681355	ENSG00000011105.11	ENSG00000011105	TSPAN9	-0.0713052216167102	-2.27813192551577	-0.954628829385067	0.340391273039667	0.998591218466416	Exon	Hippocampus
e47828	ENSG00000171502.14	ENSG00000171502	COL24A1	0.115334475698567	0.209686783579086	0.954626275816874	0.340392563104443	0.998591218466416	Exon	Hippocampus
e175195	ENSG00000115415.18	ENSG00000115415	STAT1	-0.0437078473783413	1.93862858313354	-0.95462217413782	0.340394635282699	0.998591218466416	Exon	Hippocampus
e75398	ENSG00000132694.18	ENSG00000132694	ARHGEF11	-0.0381624801535557	0.0377495004961024	-0.954616588772882	0.340397457035729	0.998591218466416	Exon	Hippocampus
e368466	ENSG00000131188.11	ENSG00000131188	PRR7	-0.0878473761129418	-2.48562739382232	-0.954600199860596	0.340405736879317	0.998591218466416	Exon	Hippocampus
e1017334	ENSG00000076826.9	ENSG00000076826	CAMSAP3	-0.0613128216318298	0.346017405773168	-0.954599433993733	0.340406123806141	0.998591218466416	Exon	Hippocampus
e849598	ENSG00000140577.15	ENSG00000140577	CRTC3	-0.0338589225614696	0.663348467961273	-0.954595023652578	0.340408351978676	0.998591218466416	Exon	Hippocampus
e973345	ENSG00000177728.15	ENSG00000177728	TMEM94	0.0404154486631426	-0.750408812831727	0.954592863451723	0.340409443348969	0.998591218466416	Exon	Hippocampus
e1134738	ENSG00000100226.15	ENSG00000100226	GTPBP1	-0.0357184699666719	-0.90867765053866	-0.954592724590684	0.34040951350401	0.998591218466416	Exon	Hippocampus
e616283	ENSG00000166340.15	ENSG00000166340	TPP1	-0.0398375279981716	1.53951963180901	-0.954592663415853	0.340409544410614	0.998591218466416	Exon	Hippocampus
e248999	ENSG00000017260.19	ENSG00000017260	ATP2C1	0.0308089257759729	1.5029141271089	0.954591292172831	0.340410237187262	0.998591218466416	Exon	Hippocampus
e699735	ENSG00000061273.17	ENSG00000061273	HDAC7	-0.0390012184654701	-0.366953646702502	-0.954582869630485	0.340414492427099	0.998591218466416	Exon	Hippocampus
e901733	ENSG00000182149.20	ENSG00000182149	IST1	-0.0353846547320013	-0.191972452004456	-0.954581663417732	0.340415101833136	0.998591218466416	Exon	Hippocampus
e313030	ENSG00000164116.16	ENSG00000164116	GUCY1A3	0.0487718911457863	1.35955243561386	0.954578950093069	0.340416472668853	0.998591218466416	Exon	Hippocampus
e847699	ENSG00000259183.1	ENSG00000259183	MED28P6	-0.0622522365336431	-1.73717110070563	-0.954574705519688	0.340418617134719	0.998591218466416	Exon	Hippocampus
e616272	ENSG00000166340.15	ENSG00000166340	TPP1	-0.0445485002851455	0.25247753863645	-0.954567358357182	0.340422329127653	0.998591218466416	Exon	Hippocampus
e155772	ENSG00000252015.1	ENSG00000252015	RNU6-904P	0.075165140202665	-2.9077198877594	0.954565238675438	0.340423400055267	0.998591218466416	Exon	Hippocampus
e232268	ENSG00000244183.1	ENSG00000244183		0.0727006590293064	-2.8673908491038	0.954555587619928	0.340428276089116	0.998591218466416	Exon	Hippocampus
e117544	ENSG00000115216.13	ENSG00000115216	NRBP1	0.0316763148917484	-0.442029830269188	0.954553192911911	0.340429485982115	0.998591218466416	Exon	Hippocampus
e498786	ENSG00000047249.16	ENSG00000047249	ATP6V1H	0.0567938875948117	2.83642918198808	0.954550501257201	0.340430845906613	0.998591218466416	Exon	Hippocampus
e72815	ENSG00000132676.15	ENSG00000132676	DAP3	0.0273429880368856	1.46547267633638	0.95453760044083	0.340437363929432	0.998591218466416	Exon	Hippocampus
e385314	ENSG00000221988.12	ENSG00000221988	PPT2	0.0496920284379607	-2.17998005037684	0.95453550475927	0.340438422761496	0.998591218466416	Exon	Hippocampus
e1068747	ENSG00000198093.10	ENSG00000198093	ZNF649	0.0505792908723358	-1.27282597519041	0.954522696005453	0.340444894362904	0.998591218466416	Exon	Hippocampus
e1068750	ENSG00000198093.10	ENSG00000198093	ZNF649	0.0505792908723358	-1.27282597519041	0.954522696005453	0.340444894362904	0.998591218466416	Exon	Hippocampus
e541480	ENSG00000187764.11	ENSG00000187764	SEMA4D	0.0558283000198339	0.873572572059039	0.954519790595715	0.340446362327319	0.998591218466416	Exon	Hippocampus
e774566	ENSG00000129467.13	ENSG00000129467	ADCY4	-0.0862239976596955	-2.48083926199193	-0.954514722105055	0.340448923202692	0.998591218466416	Exon	Hippocampus
e693269	ENSG00000123094.15	ENSG00000123094	RASSF8	-0.0449766856255845	0.05393735571365	-0.954511063860998	0.340450771552974	0.998591218466416	Exon	Hippocampus
e849570	ENSG00000140577.15	ENSG00000140577	CRTC3	-0.0406040742085072	-1.38822187324892	-0.954509561528217	0.340451530617711	0.998591218466416	Exon	Hippocampus
e46120	ENSG00000162616.8	ENSG00000162616	DNAJB4	-0.0477100727871044	2.45338178967824	-0.954507768205828	0.340452436708522	0.998591218466416	Exon	Hippocampus
e5455	ENSG00000169598.15	ENSG00000169598	DFFB	0.0307237703151525	0.589317646256905	0.954494653608237	0.340459063013422	0.998591218466416	Exon	Hippocampus
e46345	ENSG00000117114.19	ENSG00000117114	ADGRL2	0.0617219336229185	-0.214857426478969	0.954494212709417	0.340459285784186	0.998591218466416	Exon	Hippocampus
e1100492	ENSG00000092758.15	ENSG00000092758	COL9A3	0.104167788334939	-3.13162317202206	0.954476829383671	0.340468069045833	0.998591218466416	Exon	Hippocampus
e131194	ENSG00000115977.18	ENSG00000115977	AAK1	0.0524853854235977	5.75264950035107	0.954452066999448	0.340480580971255	0.998591218466416	Exon	Hippocampus
e275751	ENSG00000163950.12	ENSG00000163950	SLBP	0.0314468553835088	0.81235820265235	0.954451201539154	0.340481018275959	0.998591218466416	Exon	Hippocampus
e400330	ENSG00000135297.15	ENSG00000135297	MTO1	0.0477379496468598	-1.86828352226515	0.954445674163854	0.340483811188144	0.998591218466416	Exon	Hippocampus
e1064984	ENSG00000196961.12	ENSG00000196961	AP2A1	-0.0473123871236049	0.379298404450167	-0.954440088466617	0.34048663358463	0.998591218466416	Exon	Hippocampus
e762851	ENSG00000102452.15	ENSG00000102452	NALCN	0.0425588099040709	0.0290686415297153	0.954431614783036	0.340490915280228	0.998591218466416	Exon	Hippocampus
e262578	ENSG00000171109.18	ENSG00000171109	MFN1	0.0448551838881331	-1.30235117351697	0.954429877877097	0.340491792931451	0.998591218466416	Exon	Hippocampus
e142961	ENSG00000135940.6	ENSG00000135940	COX5B	-0.0399969024282971	3.06689190584155	-0.954423283138781	0.340495125238076	0.998591218466416	Exon	Hippocampus
e643816	ENSG00000133884.9	ENSG00000133884	DPF2	-0.0385086943955489	-0.907787101507109	-0.954420130989274	0.340496718019631	0.998591218466416	Exon	Hippocampus
e336539	ENSG00000122008.15	ENSG00000122008	POLK	0.0308146627636313	2.07305530954156	0.954418000853805	0.340497794380074	0.998591218466416	Exon	Hippocampus
e670434	ENSG00000019144.17	ENSG00000019144	PHLDB1	0.0592859383427744	0.637090039531414	0.954406568655941	0.340503571123103	0.998591218466416	Exon	Hippocampus
e22416	ENSG00000084636.17	ENSG00000084636	COL16A1	0.0684702276760818	-0.481493166804275	0.954396820250434	0.340508497087781	0.998591218466416	Exon	Hippocampus
e37276	ENSG00000134717.17	ENSG00000134717	BTF3L4	-0.0365014802660335	0.972855606448032	-0.954392617659517	0.34051062071223	0.998591218466416	Exon	Hippocampus
e894929	ENSG00000125122.15	ENSG00000125122	LRRC29	0.0689033246574009	-2.98072981219728	0.954366972894455	0.340523579533825	0.998591218466416	Exon	Hippocampus
e56410	ENSG00000116455.13	ENSG00000116455	WDR77	-0.038579245213332	-0.595734547914655	-0.954358279041181	0.340527972786787	0.998591218466416	Exon	Hippocampus
e596841	ENSG00000075826.16	ENSG00000075826	SEC31B	0.0464294816805853	-1.55052980178605	0.954357464439574	0.340528384430169	0.998591218466416	Exon	Hippocampus
e1147064	ENSG00000184368.15	ENSG00000184368	MAP7D2	0.0670935323662926	-0.745175572963789	0.954352793624073	0.340530744743857	0.998591218466416	Exon	Hippocampus
e1113572	ENSG00000160214.12	ENSG00000160214	RRP1	0.0434184650295227	-0.96519128298228	0.954342772806593	0.340535808621572	0.998591218466416	Exon	Hippocampus
e54258	ENSG00000143126.7	ENSG00000143126	CELSR2	-0.0606918589389428	1.3577322298962	-0.954338400171419	0.3405380182858	0.998591218466416	Exon	Hippocampus
e690834	ENSG00000052126.14	ENSG00000052126	PLEKHA5	-0.0365517638096949	0.413495236302547	-0.954336797790789	0.340538828033953	0.998591218466416	Exon	Hippocampus
e845404	ENSG00000214575.9	ENSG00000214575	CPEB1	0.0694719746731346	-2.54235921953196	0.954335675197595	0.340539395326725	0.998591218466416	Exon	Hippocampus
e1068977	ENSG00000197608.11	ENSG00000197608	ZNF841	-0.0223474539702139	0.638579787970299	-0.954335450670812	0.340539508789467	0.998591218466416	Exon	Hippocampus
e234023	ENSG00000144744.16	ENSG00000144744	UBA3	0.0335995911229146	0.375509169277927	0.954332301136676	0.340541100382916	0.998591218466416	Exon	Hippocampus
e887805	ENSG00000245694.9	ENSG00000245694	CRNDE	-0.146558592062479	-2.97601344048615	-0.954316290083529	0.340549191522506	0.998591218466416	Exon	Hippocampus
e1002034	ENSG00000172175.12	ENSG00000172175	MALT1	-0.0419790607006349	-1.15732207686237	-0.954316026721949	0.340549324612556	0.998591218466416	Exon	Hippocampus
e930829	ENSG00000166484.19	ENSG00000166484	MAPK7	-0.0587394403875441	-2.20945651810298	-0.954315971710585	0.34054935241261	0.998591218466416	Exon	Hippocampus
e656317	ENSG00000255135.3	ENSG00000255135		0.0472298224788643	-1.39272392727223	0.954311458431321	0.340551633208322	0.998591218466416	Exon	Hippocampus
e30388	ENSG00000164010.13	ENSG00000164010	ERMAP	-0.0686013391219297	-2.86880952943712	-0.954306301728086	0.340554239171795	0.998591218466416	Exon	Hippocampus
e753749	ENSG00000102738.7	ENSG00000102738	MRPS31	0.0411836979737256	0.0123547174911188	0.954293391485736	0.34056076347784	0.998591218466416	Exon	Hippocampus
e1004945	ENSG00000197971.14	ENSG00000197971	MBP	0.0856349350774624	6.70655927181114	0.954287840971076	0.340563568504612	0.998591218466416	Exon	Hippocampus
e445985	ENSG00000106683.14	ENSG00000106683	LIMK1	-0.0563369564746232	0.291418330454683	-0.954282755183643	0.340566138688314	0.998591218466416	Exon	Hippocampus
e731288	ENSG00000136044.11	ENSG00000136044	APPL2	-0.0320842225057705	0.90751281380652	-0.954282233329382	0.340566402416385	0.998591218466416	Exon	Hippocampus
e278883	ENSG00000181215.13	ENSG00000181215	C4orf50	-0.076663728986832	-1.83781324689298	-0.954272585745421	0.34057127801335	0.998591218466416	Exon	Hippocampus
e452211	ENSG00000127989.13	ENSG00000127989	MTERF1	0.0559997387532445	-2.37805000052355	0.9542641550159	0.340575538685668	0.998591218466416	Exon	Hippocampus
e143371	ENSG00000075568.16	ENSG00000075568	TMEM131	0.0321616561061341	-0.287891753696616	0.954256216255328	0.340579550760966	0.998591218466416	Exon	Hippocampus
e154166	ENSG00000163040.14	ENSG00000163040	CCDC74A	-0.0754190950242519	-1.96660437125595	-0.954253128707937	0.340581111147841	0.998591218466416	Exon	Hippocampus
e899123	ENSG00000141101.12	ENSG00000141101	NOB1	-0.0361667259739356	-1.0275681949553	-0.954250518843092	0.340582430126761	0.998591218466416	Exon	Hippocampus
e608639	ENSG00000142102.15	ENSG00000142102	ATHL1	0.0898379546433918	-2.94073085325737	0.954233182281682	0.340591191797607	0.998591218466416	Exon	Hippocampus
e972265	ENSG00000180901.10	ENSG00000180901	KCTD2	0.0334546031542525	0.429121546369626	0.954222051078176	0.340596817438351	0.998591218466416	Exon	Hippocampus
e199699	ENSG00000134121.9	ENSG00000134121	CHL1	0.0559563683325791	3.14011473685356	0.954204493206973	0.34060569119831	0.998591218466416	Exon	Hippocampus
e624787	ENSG00000170959.14	ENSG00000170959	DCDC1	-0.158451922880923	-2.52309521717076	-0.954194315234725	0.340610835220441	0.998591218466416	Exon	Hippocampus
e763154	ENSG00000134897.13	ENSG00000134897	BIVM	0.0309353420007696	0.144475802927863	0.954194098469919	0.340610944775514	0.998591218466416	Exon	Hippocampus
e381940	ENSG00000198563.13	ENSG00000198563	DDX39B	0.0234251307907843	1.24701544181439	0.954190151160395	0.340612939788679	0.998591218466416	Exon	Hippocampus
e492647	ENSG00000172733.11	ENSG00000172733	PURG	0.0421058469831466	1.00177593094412	0.954176918492334	0.340619627777866	0.998591218466416	Exon	Hippocampus
e1099185	ENSG00000101158.13	ENSG00000101158	NELFCD	-0.0494360057236542	-2.17943595012368	-0.954171469942017	0.340622381581581	0.998591218466416	Exon	Hippocampus
e1110732	ENSG00000182093.14	ENSG00000182093	WRB	0.0824371713365474	-2.73579456870138	0.954144596496715	0.340635964155046	0.998591218466416	Exon	Hippocampus
e981794	ENSG00000182446.13	ENSG00000182446	NPLOC4	-0.0401514852391869	0.346533490648887	-0.954144022138974	0.340636254454943	0.998591218466416	Exon	Hippocampus
e815392	ENSG00000259450.1	ENSG00000259450		-0.0996507866503098	-3.08993590423558	-0.954142329479006	0.340637109983667	0.998591218466416	Exon	Hippocampus
e507610	ENSG00000164949.7	ENSG00000164949	GEM	-0.112537662198246	-0.654807825893027	-0.95413274923366	0.340641952196114	0.998591218466416	Exon	Hippocampus
e139380	ENSG00000115561.15	ENSG00000115561	CHMP3	0.0290561243980054	4.35691136582847	0.954131252755479	0.340642708575863	0.998591218466416	Exon	Hippocampus
e1012010	ENSG00000011132.11	ENSG00000011132	APBA3	-0.0461949389816221	-0.895562919899516	-0.954126204960794	0.340645259940562	0.998591218466416	Exon	Hippocampus
e831516	ENSG00000140455.16	ENSG00000140455	USP3	-0.0655333043342378	-2.49989369781291	-0.954124786668864	0.340645976806313	0.998591218466416	Exon	Hippocampus
e452062	ENSG00000058091.16	ENSG00000058091	CDK14	0.0485864579138736	1.92580920548368	0.95412226279888	0.340647252481169	0.998591218466416	Exon	Hippocampus
e347754	ENSG00000164904.16	ENSG00000164904	ALDH7A1	-0.0596203910737443	-2.02521261823058	-0.954101357484547	0.340657819064308	0.998591218466416	Exon	Hippocampus
e857343	ENSG00000007520.3	ENSG00000007520	TSR3	-0.0665226490734232	-2.12356990364497	-0.954096648194828	0.34066019940209	0.998591218466416	Exon	Hippocampus
e89200	ENSG00000081237.18	ENSG00000081237	PTPRC	-0.115563100596081	-3.12339157765618	-0.954072259118817	0.340672527173076	0.998591218466416	Exon	Hippocampus
e1049214	ENSG00000196235.13	ENSG00000196235	SUPT5H	0.0258922036030325	1.74674504146623	0.954070204632461	0.340673565652634	0.998591218466416	Exon	Hippocampus
e1049244	ENSG00000196235.13	ENSG00000196235	SUPT5H	0.0258922036030325	1.74674504146623	0.954070204632461	0.340673565652634	0.998591218466416	Exon	Hippocampus
e717734	ENSG00000177990.11	ENSG00000177990	DPY19L2	0.0523229351468306	-1.22786371268337	0.954069052772164	0.340674147883418	0.998591218466416	Exon	Hippocampus
e1160097	ENSG00000147099.19	ENSG00000147099	HDAC8	0.0278682096861772	-0.192256693914326	0.954062279753524	0.340677571453858	0.998591218466416	Exon	Hippocampus
e715982	ENSG00000166908.17	ENSG00000166908	PIP4K2C	0.0379600909773581	1.07018281079042	0.954052903931434	0.340682310704759	0.998591218466416	Exon	Hippocampus
e380027	ENSG00000204592.8	ENSG00000204592	HLA-E	-0.0649529372027411	0.738568499482905	-0.954050131288506	0.340683712216704	0.998591218466416	Exon	Hippocampus
e284107	ENSG00000047365.11	ENSG00000047365	ARAP2	0.049131775512894	0.635013992003156	0.954049519533307	0.340684021446428	0.998591218466416	Exon	Hippocampus
e961522	ENSG00000264112.1	ENSG00000264112		-0.0329069053639616	2.56914180924667	-0.954049046457817	0.340684260576522	0.998591218466416	Exon	Hippocampus
e235238	ENSG00000185008.17	ENSG00000185008	ROBO2	0.0612261860907478	0.182515098583846	0.954039615808972	0.340689027601343	0.998591218466416	Exon	Hippocampus
e574921	ENSG00000237135.1	ENSG00000237135	DDX10P1	-0.0603466434395698	-2.30906059035269	-0.954037424089788	0.34069013548245	0.998591218466416	Exon	Hippocampus
e845055	ENSG00000140598.13	ENSG00000140598	EFL1	0.0470535801613336	-2.00279313911929	0.954027244240405	0.340695281273694	0.998591218466416	Exon	Hippocampus
e316261	ENSG00000164118.12	ENSG00000164118	CEP44	-0.0543165870940185	-2.33809040035156	-0.95402070072978	0.340698588965888	0.998591218466416	Exon	Hippocampus
e860528	ENSG00000167972.13	ENSG00000167972	ABCA3	-0.0467671661101138	0.474458188061956	-0.954013695082556	0.340702130287325	0.998591218466416	Exon	Hippocampus
e1098502	ENSG00000124222.22	ENSG00000124222	STX16	0.0297763059389228	1.56190148622687	0.954009614914417	0.340704192803872	0.998591218466416	Exon	Hippocampus
e246204	ENSG00000070476.14	ENSG00000070476	ZXDC	-0.0192271467413382	2.02791538262098	-0.954003035352634	0.340707518775647	0.998591218466416	Exon	Hippocampus
e1036169	ENSG00000064607.16	ENSG00000064607	SUGP2	0.0222555819997134	4.68469364245353	0.953993206379776	0.340712487365245	0.998591218466416	Exon	Hippocampus
e162940	ENSG00000115290.9	ENSG00000115290	GRB14	0.0888539646088643	-0.776648168463146	0.953988076077778	0.340715080774286	0.998591218466416	Exon	Hippocampus
e731823	ENSG00000111785.18	ENSG00000111785	RIC8B	-0.0407838978156481	-0.885267745434947	-0.953981319780909	0.340718496156219	0.998591218466416	Exon	Hippocampus
e46807	ENSG00000137941.16	ENSG00000137941	TTLL7	0.0445874822213764	1.86506483589229	0.953979708147011	0.340719310858027	0.998591218466416	Exon	Hippocampus
e1153802	ENSG00000196998.17	ENSG00000196998	WDR45	-0.0408150425914976	-1.11013124156378	-0.9539794784663	0.340719426964703	0.998591218466416	Exon	Hippocampus
e1048292	ENSG00000068903.19	ENSG00000068903	SIRT2	0.0404666033429072	1.0616191193008	0.953977936207108	0.340720206598042	0.998591218466416	Exon	Hippocampus
e560095	ENSG00000160271.14	ENSG00000160271	RALGDS	0.0426110863969039	0.577176477957758	0.95397363333871	0.34072238176356	0.998591218466416	Exon	Hippocampus
e688426	ENSG00000060138.12	ENSG00000060138	YBX3	-0.106881297241096	-0.157823945096221	-0.953970972110531	0.340723727059411	0.998591218466416	Exon	Hippocampus
e570436	ENSG00000151474.20	ENSG00000151474	FRMD4A	-0.0423940063337412	-0.481103653997856	-0.953965942029465	0.340726269859789	0.998591218466416	Exon	Hippocampus
e1135731	ENSG00000100354.20	ENSG00000100354	TNRC6B	-0.0258841698106895	0.676941757625544	-0.953940300048489	0.340739232552082	0.998591218466416	Exon	Hippocampus
e202634	ENSG00000156990.14	ENSG00000156990	RPUSD3	0.038664416774899	-0.222236066066493	0.953939577014236	0.340739598069412	0.998591218466416	Exon	Hippocampus
e1068836	ENSG00000197619.13	ENSG00000197619	ZNF615	0.0553827623906404	-2.42794981560641	0.95393387918627	0.340742478515585	0.998591218466416	Exon	Hippocampus
e1068858	ENSG00000197619.13	ENSG00000197619	ZNF615	0.0553827623906404	-2.42794981560641	0.95393387918627	0.340742478515585	0.998591218466416	Exon	Hippocampus
e1068876	ENSG00000197619.13	ENSG00000197619	ZNF615	0.0553827623906404	-2.42794981560641	0.95393387918627	0.340742478515585	0.998591218466416	Exon	Hippocampus
e1068882	ENSG00000197619.13	ENSG00000197619	ZNF615	0.0553827623906404	-2.42794981560641	0.95393387918627	0.340742478515585	0.998591218466416	Exon	Hippocampus
e907054	ENSG00000176692.5	ENSG00000176692	FOXC2	-0.13188440286676	-2.80612485219955	-0.953928429213897	0.340745233676964	0.998591218466416	Exon	Hippocampus
e136131	ENSG00000115282.19	ENSG00000115282	TTC31	0.0391176192981921	-0.693262514695807	0.953927656346122	0.340745624391195	0.998591218466416	Exon	Hippocampus
e667554	ENSG00000166736.11	ENSG00000166736	HTR3A	-0.105099605117515	-2.6670790123729	-0.953923507588705	0.340747721751731	0.998591218466416	Exon	Hippocampus
e667562	ENSG00000166736.11	ENSG00000166736	HTR3A	-0.105099605117515	-2.6670790123729	-0.953923507588705	0.340747721751731	0.998591218466416	Exon	Hippocampus
e334838	ENSG00000145734.18	ENSG00000145734	BDP1	0.0309195516845352	4.08072318970726	0.953917568190725	0.340750724366161	0.998591218466416	Exon	Hippocampus
e944810	ENSG00000171475.13	ENSG00000171475	WIPF2	0.0341042294713491	-0.329474278541543	0.953906420262541	0.340756360156691	0.998591218466416	Exon	Hippocampus
e789626	ENSG00000100626.16	ENSG00000100626	GALNT16	-0.074844637805419	-1.40085874966018	-0.953887797425666	0.340765774991146	0.998591218466416	Exon	Hippocampus
e24956	ENSG00000121904.17	ENSG00000121904	CSMD2	-0.0758511367068078	-2.82338876054275	-0.953874842159729	0.340772324665742	0.998591218466416	Exon	Hippocampus
e255088	ENSG00000071794.15	ENSG00000071794	HLTF	0.0395486194588815	0.342028138724023	0.953857682796102	0.340780999891955	0.998591218466416	Exon	Hippocampus
e441094	ENSG00000132436.11	ENSG00000132436	FIGNL1	0.0397687749276297	-1.04413061790438	0.95385066021137	0.340784550327465	0.998591218466416	Exon	Hippocampus
e971184	ENSG00000141540.10	ENSG00000141540	TTYH2	0.0774614677157495	-0.35949325045355	0.953840119044833	0.340789879710733	0.998591218466416	Exon	Hippocampus
e441638	ENSG00000170419.10	ENSG00000170419	VSTM2A	0.0762868261933113	3.06206316432049	0.953820769558564	0.340799662527312	0.998591218466416	Exon	Hippocampus
e245671	ENSG00000171084.15	ENSG00000171084	FAM86JP	-0.0833001171118029	-1.98717214767646	-0.953816072275735	0.340802037431887	0.998591218466416	Exon	Hippocampus
e424186	ENSG00000198719.8	ENSG00000198719	DLL1	-0.0753329441043185	-2.27587064959692	-0.953811060109761	0.340804571550327	0.998591218466416	Exon	Hippocampus
e321513	ENSG00000124275.14	ENSG00000124275	MTRR	-0.0950820879629062	-2.76674325757147	-0.953810336423864	0.3408049374422	0.998591218466416	Exon	Hippocampus
e1152293	ENSG00000017483.14	ENSG00000017483	SLC38A5	-0.07940107858578	-2.12093990812334	-0.953803472251235	0.340808407945188	0.998591218466416	Exon	Hippocampus
e408396	ENSG00000010810.17	ENSG00000010810	FYN	-0.0279079837443195	2.28884361701876	-0.953796481496467	0.340811942471046	0.998591218466416	Exon	Hippocampus
e696532	ENSG00000139116.18	ENSG00000139116	KIF21A	0.0344195954976098	2.25661639913259	0.95379481504041	0.340812785034767	0.998591218466416	Exon	Hippocampus
e940730	ENSG00000275700.4	ENSG00000275700	AATF	-0.0410156618565953	-0.515002640779005	-0.953790549762598	0.340814941574388	0.998591218466416	Exon	Hippocampus
e677746	ENSG00000151502.10	ENSG00000151502	VPS26B	-0.0310368412440155	1.25710744387084	-0.953786519467939	0.340816979313755	0.998591218466416	Exon	Hippocampus
e162924	ENSG00000115290.9	ENSG00000115290	GRB14	0.0888103686056405	-0.77424475917135	0.95375680395734	0.340832003882825	0.998591218466416	Exon	Hippocampus
e1142337	ENSG00000205560.12	ENSG00000205560	CPT1B	-0.0712059861591531	-2.70724106758292	-0.953748490995653	0.340836207106331	0.998591218466416	Exon	Hippocampus
e948896	ENSG00000198863.7	ENSG00000198863	RUNDC1	0.0380255041683009	-0.991205559569974	0.953742596579002	0.340839187478365	0.998591218466416	Exon	Hippocampus
e795460	ENSG00000100603.13	ENSG00000100603	SNW1	0.0318977538202418	-0.211064326960917	0.953742202430282	0.340839386770918	0.998591218466416	Exon	Hippocampus
e688459	ENSG00000060138.12	ENSG00000060138	YBX3	-0.111499519774943	-1.77971895802138	-0.953737795365737	0.340841615110409	0.998591218466416	Exon	Hippocampus
e815429	ENSG00000137801.10	ENSG00000137801	THBS1	-0.156142234722076	-2.57571418250876	-0.953737161684577	0.340841935518729	0.998591218466416	Exon	Hippocampus
e677610	ENSG00000151503.12	ENSG00000151503	NCAPD3	-0.0466572214420744	-2.10828942611756	-0.953712235644158	0.340854539030739	0.998591218466416	Exon	Hippocampus
e752088	ENSG00000172915.18	ENSG00000172915	NBEA	0.0471864668337921	0.871153381496155	0.953709200887941	0.34085607353425	0.998591218466416	Exon	Hippocampus
e1043889	ENSG00000105290.11	ENSG00000105290	APLP1	0.0754914775632822	-2.05810597965961	0.953706727808233	0.340857324033201	0.998591218466416	Exon	Hippocampus
e775695	ENSG00000092140.14	ENSG00000092140	G2E3	-0.050566194432626	-2.16387632893541	-0.953703831271681	0.340858788654492	0.998591218466416	Exon	Hippocampus
e921785	ENSG00000182224.11	ENSG00000182224	CYB5D1	0.0428050774526596	-1.32187120414774	0.953703492084744	0.340858960163177	0.998591218466416	Exon	Hippocampus
e1056300	ENSG00000187244.10	ENSG00000187244	BCAM	-0.0809796485086748	-2.26503450881416	-0.953643931701476	0.34088907752258	0.998591218466416	Exon	Hippocampus
e418439	ENSG00000120262.9	ENSG00000120262	CCDC170	-0.110073416924444	-2.88067900078439	-0.953642344385313	0.340889880189772	0.998591218466416	Exon	Hippocampus
e99214	ENSG00000228106.5	ENSG00000228106		0.086941107618058	-2.93893242342431	0.953639432605437	0.340891352609223	0.998591218466416	Exon	Hippocampus
e1173644	ENSG00000147394.18	ENSG00000147394	ZNF185	0.0577251432460394	0.517932333107164	0.953637865479469	0.340892145070117	0.998591218466416	Exon	Hippocampus
e355560	ENSG00000112855.14	ENSG00000112855	HARS2	0.0393365475168517	-1.03825577392916	0.953632741416758	0.340894736203416	0.998591218466416	Exon	Hippocampus
e1142767	ENSG00000079974.17	ENSG00000079974	RABL2B	0.0407372742318935	0.0955092172803222	0.953629360883376	0.340896445676668	0.998591218466416	Exon	Hippocampus
e100710	ENSG00000196187.11	ENSG00000196187	TMEM63A	0.0812648450182444	-0.491690614708424	0.953619174714926	0.340901596667118	0.998591218466416	Exon	Hippocampus
e541492	ENSG00000187764.11	ENSG00000187764	SEMA4D	0.0736604324138559	0.0275432255313228	0.953612987523448	0.340904725460172	0.998591218466416	Exon	Hippocampus
e115710	ENSG00000138018.17	ENSG00000138018	EPT1	-0.0433832402262852	-0.448844138427794	-0.9536104595041	0.340906003856401	0.998591218466416	Exon	Hippocampus
e352188	ENSG00000120729.9	ENSG00000120729	MYOT	-0.0827850422437347	-2.19904117670678	-0.953605547788564	0.340908487674771	0.998591218466416	Exon	Hippocampus
e84060	ENSG00000143207.19	ENSG00000143207	RFWD2	-0.0353136326819796	1.10754545337662	-0.95359053020621	0.34091608202774	0.998591218466416	Exon	Hippocampus
e378089	ENSG00000111801.15	ENSG00000111801	BTN3A3	0.0636089042955895	-2.19279786328592	0.953590262702825	0.340916217304504	0.998591218466416	Exon	Hippocampus
e911568	ENSG00000159842.14	ENSG00000159842	ABR	-0.0518155504170634	1.37484446531249	-0.953587240922701	0.340917745424517	0.998591218466416	Exon	Hippocampus
e850628	ENSG00000185518.11	ENSG00000185518	SV2B	0.0689822477537022	4.44266264007255	0.953580256862856	0.34092127729385	0.998591218466416	Exon	Hippocampus
e79702	ENSG00000132196.13	ENSG00000132196	HSD17B7	0.0724340674956242	-2.62411382694304	0.953578253020798	0.340922290649807	0.998591218466416	Exon	Hippocampus
e333425	ENSG00000145740.18	ENSG00000145740	SLC30A5	0.042324155261177	-1.13605483421737	0.953555561394646	0.340933766087835	0.998591218466416	Exon	Hippocampus
e1087491	ENSG00000198646.13	ENSG00000198646	NCOA6	0.0353766984078773	-0.509416607425215	0.953550546534635	0.340936302198526	0.998591218466416	Exon	Hippocampus
e754852	ENSG00000180332.6	ENSG00000180332	KCTD4	0.0786992148536045	2.80048969747805	0.953539266987413	0.340942006525769	0.998591218466416	Exon	Hippocampus
e125152	ENSG00000095002.13	ENSG00000095002	MSH2	0.0385836714954854	-0.498252273974209	0.953534305734933	0.340944515565034	0.998591218466416	Exon	Hippocampus
e366721	ENSG00000182230.11	ENSG00000182230	FAM153B	0.100752940871489	-2.41686750949986	0.953531067455713	0.340946153256629	0.998591218466416	Exon	Hippocampus
e583587	ENSG00000204130.12	ENSG00000204130	RUFY2	0.0329235179649083	-0.339731332340024	0.95350059938127	0.340961562092025	0.998591218466416	Exon	Hippocampus
e1013765	ENSG00000127663.14	ENSG00000127663	KDM4B	-0.0562757147315637	-2.37887029587698	-0.95349956162554	0.340962086931477	0.998591218466416	Exon	Hippocampus
e1106393	ENSG00000230870.2	ENSG00000230870	FBXW11P1	0.0561941133443283	-2.06501382477144	0.953493030620237	0.340965389964659	0.998591218466416	Exon	Hippocampus
e265397	ENSG00000145198.14	ENSG00000145198	VWA5B2	-0.0708311517827384	-0.223270750215381	-0.953492108868825	0.340965856138882	0.998591218466416	Exon	Hippocampus
e759798	ENSG00000005810.17	ENSG00000005810	MYCBP2	0.0414077012320069	2.2033741335135	0.953486919712431	0.340968480553627	0.998591218466416	Exon	Hippocampus
e736123	ENSG00000173064.11	ENSG00000173064	HECTD4	0.0291920981799285	0.815450892798649	0.953482235891044	0.340970849406452	0.998591218466416	Exon	Hippocampus
e394590	ENSG00000112759.16	ENSG00000112759	SLC29A1	0.0586983795370604	-0.815074175627595	0.953468406691246	0.340977843615991	0.998591218466416	Exon	Hippocampus
e906128	ENSG00000064270.12	ENSG00000064270	ATP2C2	-0.076186988270262	-2.87787917216069	-0.95346599027503	0.34097906574399	0.998591218466416	Exon	Hippocampus
e830147	ENSG00000128915.11	ENSG00000128915	ICE2	0.0405535311077279	-1.03615139688871	0.953465478738247	0.340979324459476	0.998591218466416	Exon	Hippocampus
e485506	ENSG00000129422.14	ENSG00000129422	MTUS1	0.0906283970348498	-1.81534310167564	0.953464969246607	0.340979582140735	0.998591218466416	Exon	Hippocampus
e138044	ENSG00000278590.1	ENSG00000278590	RN7SL113P	0.0648166100729627	-2.81743364433613	0.953446693497679	0.3409888253938	0.998591218466416	Exon	Hippocampus
e461401	ENSG00000161048.11	ENSG00000161048	NAPEPLD	0.0445081973236634	-0.141123260195252	0.9534261775929	0.340999201833544	0.998591218466416	Exon	Hippocampus
e31245	ENSG00000142949.16	ENSG00000142949	PTPRF	0.041732367432866	0.655490782905366	0.953421112788922	0.341001763517998	0.998591218466416	Exon	Hippocampus
e244086	ENSG00000082684.14	ENSG00000082684	SEMA5B	-0.0911021014206782	-1.87128639841214	-0.953419791265514	0.341002431922204	0.998591218466416	Exon	Hippocampus
e885257	ENSG00000129636.12	ENSG00000129636	ITFG1	0.0411090193225336	0.946147630355972	0.953417380229356	0.341003651385716	0.998591218466416	Exon	Hippocampus
e727598	ENSG00000255794.6	ENSG00000255794	RMST	-0.0702365173765257	0.92030241272995	-0.953401748460794	0.341011557752164	0.998591218466416	Exon	Hippocampus
e139157	ENSG00000068615.17	ENSG00000068615	REEP1	-0.0435905334497223	0.750387513612827	-0.953394153075845	0.341015399451942	0.998591218466416	Exon	Hippocampus
e768013	ENSG00000165795.22	ENSG00000165795	NDRG2	0.0468213207924536	2.23487305535009	0.953388342706333	0.341018338320491	0.998591218466416	Exon	Hippocampus
e175722	ENSG00000144339.11	ENSG00000144339	TMEFF2	0.0517121163067971	1.16770797418565	0.953378400797456	0.341023366947794	0.998591218466416	Exon	Hippocampus
e122569	ENSG00000152154.10	ENSG00000152154	TMEM178A	0.0565569517883129	1.71572022694311	0.953375278962013	0.341024945985072	0.998591218466416	Exon	Hippocampus
e705003	ENSG00000184271.16	ENSG00000184271	POU6F1	0.0502025685798242	-1.85439308840066	0.953373629396043	0.341025780344259	0.998591218466416	Exon	Hippocampus
e730977	ENSG00000136052.9	ENSG00000136052	SLC41A2	-0.0451799724770169	-0.763669109348008	-0.953359533363837	0.341032910245393	0.998591218466416	Exon	Hippocampus
e1127883	ENSG00000239282.7	ENSG00000239282	GATSL3	-0.0583665245458311	-1.65042918159411	-0.953357128851936	0.341034126478923	0.998591218466416	Exon	Hippocampus
e633796	ENSG00000254462.1	ENSG00000254462	TMX2-CTNND1	-0.0414021822747282	0.279819695863454	-0.953354804694294	0.34103530207087	0.998591218466416	Exon	Hippocampus
e10924	ENSG00000142621.19	ENSG00000142621	FHAD1	-0.136450819244939	-3.07887325419827	-0.953331206850024	0.3410472383432	0.998591218466416	Exon	Hippocampus
e88070	ENSG00000090104.11	ENSG00000090104	RGS1	-0.198019999557769	-1.13547143059591	-0.953320486389992	0.341052661059901	0.998591218466416	Exon	Hippocampus
e616268	ENSG00000166340.15	ENSG00000166340	TPP1	-0.0445004156710749	0.252620120355408	-0.953315293228886	0.341055287929928	0.998591218466416	Exon	Hippocampus
e231243	ENSG00000136068.14	ENSG00000136068	FLNB	-0.0452729911628286	0.29199008626628	-0.95331393274472	0.34105597610928	0.998591218466416	Exon	Hippocampus
e182054	ENSG00000115020.16	ENSG00000115020	PIKFYVE	0.0272544799265074	0.273669810339059	0.953313723418934	0.34105608199349	0.998591218466416	Exon	Hippocampus
e548389	ENSG00000148225.15	ENSG00000148225	WDR31	-0.056620616318171	-2.30446205909161	-0.95331362745003	0.341056130537882	0.998591218466416	Exon	Hippocampus
e511215	ENSG00000176406.21	ENSG00000176406	RIMS2	0.0617660395621283	0.0789815560075717	0.95331115994822	0.341057378687204	0.998591218466416	Exon	Hippocampus
e248072	ENSG00000163913.11	ENSG00000163913	IFT122	-0.0457397171790162	-1.10696910205766	-0.953310300663106	0.341057813344569	0.998591218466416	Exon	Hippocampus
e686209	ENSG00000089818.16	ENSG00000089818	NECAP1	0.046993672118303	0.318720067629393	0.953310168453907	0.341057880220776	0.998591218466416	Exon	Hippocampus
e863082	ENSG00000103351.12	ENSG00000103351	CLUAP1	-0.0336067458181903	-0.743737966157834	-0.953307580802227	0.341059189150526	0.998591218466416	Exon	Hippocampus
e496794	ENSG00000070501.11	ENSG00000070501	POLB	-0.056622538586155	-1.9043350192689	-0.953306708829217	0.341059630227394	0.998591218466416	Exon	Hippocampus
e404318	ENSG00000112159.11	ENSG00000112159	MDN1	0.0265800816334335	0.225785651239448	0.953298031399177	0.341064019619085	0.998591218466416	Exon	Hippocampus
e140935	ENSG00000174501.14	ENSG00000174501	ANKRD36C	0.0518204295289222	-0.693277033496596	0.953296778564395	0.341064653356101	0.998591218466416	Exon	Hippocampus
e892225	ENSG00000103037.11	ENSG00000103037	SETD6	0.0635339082665657	-2.57146234747306	0.953292328521158	0.341066904382996	0.998591218466416	Exon	Hippocampus
e580023	ENSG00000197444.9	ENSG00000197444	OGDHL	0.0527187841933527	0.554855132132589	0.953291515990357	0.341067315397716	0.998591218466416	Exon	Hippocampus
e979347	ENSG00000167280.16	ENSG00000167280	ENGASE	0.0664978979725095	-1.73826184445576	0.95328507163037	0.341070575256882	0.998591218466416	Exon	Hippocampus
e850657	ENSG00000185518.11	ENSG00000185518	SV2B	0.068960972778775	4.44271501215226	0.953284057440232	0.341071088283588	0.998591218466416	Exon	Hippocampus
e328952	ENSG00000151883.17	ENSG00000151883	PARP8	-0.0485245984822341	0.17511947794675	-0.953282391710698	0.34107193089169	0.998591218466416	Exon	Hippocampus
e161316	ENSG00000123636.17	ENSG00000123636	BAZ2B	0.0395435961208231	0.62234837271867	0.953278891594221	0.341073701427485	0.998591218466416	Exon	Hippocampus
e222599	ENSG00000164062.12	ENSG00000164062	APEH	0.0350180922713066	-0.208102276411018	0.953251982628172	0.34108731353972	0.998591218466416	Exon	Hippocampus
e66034	ENSG00000143409.15	ENSG00000143409	FAM63A	0.0620462129470612	0.133715690359011	0.953250984871795	0.34108781826935	0.998591218466416	Exon	Hippocampus
e58191	ENSG00000197323.11	ENSG00000197323	TRIM33	0.026695088229374	0.946097015109172	0.953244255479917	0.341091222443019	0.998591218466416	Exon	Hippocampus
e212538	ENSG00000060971.17	ENSG00000060971	ACAA1	0.0227261902277524	1.51612353171819	0.953242472871776	0.341092124208354	0.998591218466416	Exon	Hippocampus
e212571	ENSG00000060971.17	ENSG00000060971	ACAA1	0.0227261902277524	1.51612353171819	0.953242472871776	0.341092124208354	0.998591218466416	Exon	Hippocampus
e438240	ENSG00000106624.9	ENSG00000106624	AEBP1	-0.0994251871459023	-1.40960991766536	-0.953235608920185	0.341095596479672	0.998591218466416	Exon	Hippocampus
e369793	ENSG00000113240.12	ENSG00000113240	CLK4	0.0428627694879522	-0.221990721448867	0.95323559413846	0.341095603957337	0.998591218466416	Exon	Hippocampus
e44470	ENSG00000229956.10	ENSG00000229956	ZRANB2-AS2	0.0671629516557205	-2.51182557544466	0.953216055829457	0.341105487938007	0.998591218466416	Exon	Hippocampus
e427082	ENSG00000182095.14	ENSG00000182095	TNRC18	-0.0507985855575119	0.0552430548898463	-0.953214964013579	0.341106040267954	0.998591218466416	Exon	Hippocampus
e205143	ENSG00000163520.13	ENSG00000163520	FBLN2	-0.0833490861477433	-2.82943055317494	-0.953205242132203	0.341110958417626	0.998591218466416	Exon	Hippocampus
e1033848	ENSG00000130479.10	ENSG00000130479	MAP1S	-0.05643637458574	-1.27329325181477	-0.953199297494139	0.341113965740692	0.998591218466416	Exon	Hippocampus
e128573	ENSG00000173209.22	ENSG00000173209	AHSA2	0.0523891381059607	3.15858812909501	0.953185740782458	0.341120823986781	0.998591218466416	Exon	Hippocampus
e549117	ENSG00000106948.16	ENSG00000106948	AKNA	-0.0557196482585911	-2.11265126644	-0.953179203597213	0.341124131134979	0.998591218466416	Exon	Hippocampus
e211791	ENSG00000093167.17	ENSG00000093167	LRRFIP2	0.0237746152367107	2.21092570621849	0.953177874507425	0.341124803521214	0.998591218466416	Exon	Hippocampus
e716943	ENSG00000175215.10	ENSG00000175215	CTDSP2	-0.0372595660160591	0.452401451591744	-0.953171334746286	0.341128111997368	0.998591218466416	Exon	Hippocampus
e147488	ENSG00000144061.12	ENSG00000144061	NPHP1	0.0794982657415071	-2.00987658927214	0.953163297605016	0.341132178028902	0.998591218466416	Exon	Hippocampus
e1165576	ENSG00000068366.19	ENSG00000068366	ACSL4	-0.0573103447211307	-1.88141799224843	-0.953152376581767	0.341137703081246	0.998591218466416	Exon	Hippocampus
e1015510	ENSG00000125651.13	ENSG00000125651	GTF2F1	-0.0361560864097003	-0.0753204859818074	-0.953147726099647	0.341140055823043	0.998591218466416	Exon	Hippocampus
e1072993	ENSG00000160439.15	ENSG00000160439	RDH13	0.0727114987205716	-2.75392974229387	0.953139023275492	0.341144458727505	0.998591218466416	Exon	Hippocampus
e464852	ENSG00000198839.9	ENSG00000198839	ZNF277	0.0378458329817608	-0.729020955223635	0.953135175421056	0.341146405433141	0.998591218466416	Exon	Hippocampus
e543073	ENSG00000188938.15	ENSG00000188938	FAM120AOS	0.0196125469589561	2.11557029032844	0.953112966680242	0.341157641413766	0.998591218466416	Exon	Hippocampus
e411115	ENSG00000255330.9	ENSG00000255330		0.0479174528519846	0.673955430184446	0.953111990115323	0.341158135488864	0.998591218466416	Exon	Hippocampus
e771342	ENSG00000100842.12	ENSG00000100842	EFS	0.0613459345021072	1.17848731675714	0.953103590345695	0.341162385217135	0.998591218466416	Exon	Hippocampus
e550767	ENSG00000148175.12	ENSG00000148175	STOM	-0.0561319869747718	4.33278930192275	-0.953078192610098	0.341175234999762	0.998591218466416	Exon	Hippocampus
e243763	ENSG00000138496.16	ENSG00000138496	PARP9	-0.066890650316557	-0.220876206918466	-0.953060857449818	0.341184005765088	0.998591218466416	Exon	Hippocampus
e297518	ENSG00000163629.12	ENSG00000163629	PTPN13	-0.0395652400344282	2.24469681168573	-0.953053152878664	0.341187903957602	0.998591218466416	Exon	Hippocampus
e1015941	ENSG00000104833.11	ENSG00000104833	TUBB4A	-0.0493647281433453	4.30276174748689	-0.95304978835063	0.341189606277814	0.998591218466416	Exon	Hippocampus
e664345	ENSG00000110675.12	ENSG00000110675	ELMOD1	0.0606226181605274	3.34882513151074	0.953046159508333	0.341191442336874	0.998591218466416	Exon	Hippocampus
e597495	ENSG00000107819.13	ENSG00000107819	SFXN3	0.0345214334108135	-0.0812461816465677	0.953041823271452	0.341193636319578	0.998591218466416	Exon	Hippocampus
e619270	ENSG00000110321.15	ENSG00000110321	EIF4G2	0.0292949588688979	1.44140596247694	0.953039531620612	0.341194795817624	0.998591218466416	Exon	Hippocampus
e1053847	ENSG00000079432.7	ENSG00000079432	CIC	-0.0464034008100737	0.076153222334276	-0.953034688119461	0.341197246474209	0.998591218466416	Exon	Hippocampus
e942063	ENSG00000275023.4	ENSG00000275023	MLLT6	0.0427935037896341	0.135354541941798	0.953032122572415	0.341198544563497	0.998591218466416	Exon	Hippocampus
e292584	ENSG00000156140.9	ENSG00000156140	ADAMTS3	0.10473900441341	-3.17213960001464	0.953030412218191	0.341199409952821	0.998591218466416	Exon	Hippocampus
e1174878	ENSG00000180879.13	ENSG00000180879	SSR4	-0.0435992522045695	0.648701598871029	-0.953023537116149	0.341202888568051	0.998591218466416	Exon	Hippocampus
e317607	ENSG00000164306.10	ENSG00000164306	PRIMPOL	-0.0493302558874297	-1.49802197567949	-0.953012066220625	0.34120869258093	0.998591218466416	Exon	Hippocampus
e1013438	ENSG00000142002.16	ENSG00000142002	DPP9	-0.0481180107806568	-1.36561622407714	-0.953008237105432	0.34121063004047	0.998591218466416	Exon	Hippocampus
e286543	ENSG00000124406.16	ENSG00000124406	ATP8A1	0.0399738853465379	1.79884386981097	0.953002559008319	0.341213503062752	0.998591218466416	Exon	Hippocampus
e203606	ENSG00000157014.10	ENSG00000157014	TATDN2	-0.0373135051761288	-0.0911284076746734	-0.95298008241266	0.341224875997278	0.998591218466416	Exon	Hippocampus
e297851	ENSG00000172493.20	ENSG00000172493	AFF1	-0.0629653296316674	-1.61791890937667	-0.952972156061823	0.34122888671032	0.998591218466416	Exon	Hippocampus
e222538	ENSG00000164062.12	ENSG00000164062	APEH	0.0395261620024195	-0.807806004274862	0.952957375499484	0.34123636571761	0.998591218466416	Exon	Hippocampus
e584615	ENSG00000099282.9	ENSG00000099282	TSPAN15	0.0630967634845503	0.0429515499611518	0.952940853204686	0.34124472617129	0.998591218466416	Exon	Hippocampus
e1154057	ENSG00000196998.17	ENSG00000196998	WDR45	-0.0334948569353143	-0.0334802850962628	-0.952939837524551	0.341245240120339	0.998591218466416	Exon	Hippocampus
e584296	ENSG00000122958.14	ENSG00000122958	VPS26A	-0.0391746509334015	-0.32761745820045	-0.952935515295913	0.341247427237003	0.998591218466416	Exon	Hippocampus
e862360	ENSG00000263072.6	ENSG00000263072	ZNF213-AS1	0.0400735493197981	-0.605954807664265	0.952933904922106	0.341248242114151	0.998591218466416	Exon	Hippocampus
e1127046	ENSG00000100285.9	ENSG00000100285	NEFH	0.0980987565683311	-0.0565779293771712	0.952933312516898	0.341248541881803	0.998591218466416	Exon	Hippocampus
e1070292	ENSG00000160336.14	ENSG00000160336	ZNF761	0.0521231598175364	-2.16977152031881	0.952927742886443	0.341251360222896	0.998591218466416	Exon	Hippocampus
e248276	ENSG00000172765.16	ENSG00000172765	TMCC1	-0.0370190940252214	-1.17840859822751	-0.952922235947777	0.341254146855439	0.998591218466416	Exon	Hippocampus
e911155	ENSG00000167699.13	ENSG00000167699	GLOD4	0.0385594043905428	-0.607336535275621	0.952918426343569	0.341256074607832	0.998591218466416	Exon	Hippocampus
e847713	ENSG00000259494.1	ENSG00000259494	MRPL46	-0.0369332453353412	-0.881845630852981	-0.952911302233916	0.341259679599387	0.998591218466416	Exon	Hippocampus
e598299	ENSG00000107862.4	ENSG00000107862	GBF1	-0.0317444655457035	0.332706891220037	-0.95290970126451	0.341260489736439	0.998591218466416	Exon	Hippocampus
e428298	ENSG00000146574.15	ENSG00000146574	CCZ1B	-0.138615167608479	-1.42366590496933	-0.952891656764595	0.341269620863345	0.998591218466416	Exon	Hippocampus
e459764	ENSG00000106397.11	ENSG00000106397	PLOD3	-0.0731875812339397	-1.6198700227481	-0.952883089082207	0.341273956455228	0.998591218466416	Exon	Hippocampus
e181750	ENSG00000144401.14	ENSG00000144401	METTL21A	0.0640914773433559	-1.1906587046345	0.952882187083111	0.341274412905109	0.998591218466416	Exon	Hippocampus
e179728	ENSG00000204217.12	ENSG00000204217	BMPR2	0.0301989939368064	4.15676332304838	0.952872850964769	0.341279137400864	0.998591218466416	Exon	Hippocampus
e211876	ENSG00000093167.17	ENSG00000093167	LRRFIP2	0.0528311690557219	-1.51267402307157	0.952866521343284	0.34128234049791	0.998591218466416	Exon	Hippocampus
e661589	ENSG00000168876.8	ENSG00000168876	ANKRD49	0.0386489113767255	-0.602710433948197	0.952866260672933	0.34128247241023	0.998591218466416	Exon	Hippocampus
e287381	ENSG00000170448.11	ENSG00000170448	NFXL1	-0.0398825587460718	-1.05129035801118	-0.952863961770855	0.341283635771828	0.998591218466416	Exon	Hippocampus
e422350	ENSG00000112531.16	ENSG00000112531	QKI	0.0482668230485907	3.70176328724962	0.952856540933341	0.341287391111152	0.998591218466416	Exon	Hippocampus
e1008789	ENSG00000115266.11	ENSG00000115266	APC2	-0.0479678729801992	0.18364102473932	-0.952839355409331	0.341296088004296	0.998591218466416	Exon	Hippocampus
e964111	ENSG00000141376.21	ENSG00000141376	BCAS3	0.0366293390898806	-0.521928684756245	0.952836473049319	0.341297546663149	0.998591218466416	Exon	Hippocampus
e783863	ENSG00000053770.11	ENSG00000053770	AP5M1	0.0400164561503961	0.0381412074465371	0.952834053396384	0.341298771165668	0.998591218466416	Exon	Hippocampus
e308654	ENSG00000109381.19	ENSG00000109381	ELF2	0.0528389090320997	-2.11254402101414	0.952824913941318	0.341303396352706	0.998591218466416	Exon	Hippocampus
e77405	ENSG00000162736.15	ENSG00000162736	NCSTN	-0.0458724635999769	-1.68547839380753	-0.952822994421218	0.341304367765795	0.998591218466416	Exon	Hippocampus
e758952	ENSG00000083535.15	ENSG00000083535	PIBF1	0.0381678775686925	0.208648502092433	0.952821759254616	0.341304992848495	0.998591218466416	Exon	Hippocampus
e246721	ENSG00000114626.17	ENSG00000114626	ABTB1	0.0448078068777153	1.52365466419584	0.952810615044356	0.341310632649738	0.998591218466416	Exon	Hippocampus
e1028567	ENSG00000072071.16	ENSG00000072071	ADGRL1	-0.0678706600612142	-0.103131788381246	-0.952806920903415	0.341312502173687	0.998591218466416	Exon	Hippocampus
e202413	ENSG00000250151.9	ENSG00000250151	ARPC4-TTLL3	0.0380504774709078	-0.259436860751419	0.952800325831911	0.341315839811525	0.998591218466416	Exon	Hippocampus
e1067335	ENSG00000167747.13	ENSG00000167747	C19orf48	-0.040084660172854	0.300235355181176	-0.952800198407641	0.341315904298684	0.998591218466416	Exon	Hippocampus
e271038	ENSG00000242086.8	ENSG00000242086	LINC00969	-0.0635877023430117	-0.687650122888452	-0.95279371194211	0.341319186994006	0.998591218466416	Exon	Hippocampus
e173679	ENSG00000064989.12	ENSG00000064989	CALCRL	0.073719697701143	-1.65073185459802	0.952787960040367	0.341322097955447	0.998591218466416	Exon	Hippocampus
e98591	ENSG00000118873.15	ENSG00000118873	RAB3GAP2	0.0356531791950813	0.358474215159044	0.952776668580491	0.341327812460447	0.998591218466416	Exon	Hippocampus
e1085526	ENSG00000179772.7	ENSG00000179772	FOXS1	-0.0973792997315014	-2.72150970986807	-0.952773333821234	0.341329500163496	0.998591218466416	Exon	Hippocampus
e133167	ENSG00000124383.8	ENSG00000124383	MPHOSPH10	0.0433210004022749	-0.508628147506319	0.952756779911006	0.341337878084473	0.998591218466416	Exon	Hippocampus
e216789	ENSG00000163820.14	ENSG00000163820	FYCO1	0.056842298225386	-1.52611991535177	0.952747441825213	0.341342604140674	0.998591218466416	Exon	Hippocampus
e339362	ENSG00000145681.10	ENSG00000145681	HAPLN1	0.0965208511331842	-2.75139599296862	0.952744853010694	0.341343914361281	0.998591218466416	Exon	Hippocampus
e1095885	ENSG00000124126.13	ENSG00000124126	PREX1	0.0431208863925263	1.17930316431707	0.952731075625964	0.341350887264914	0.998591218466416	Exon	Hippocampus
e814341	ENSG00000175265.17	ENSG00000175265	GOLGA8A	0.0943793264651775	-2.95926185841657	0.952711964300409	0.34136055989309	0.998591218466416	Exon	Hippocampus
e1075016	ENSG00000018869.16	ENSG00000018869	ZNF582	0.033921722947105	-0.06525574046256	0.952706128590081	0.341363513499157	0.998591218466416	Exon	Hippocampus
e151963	ENSG00000169967.16	ENSG00000169967	MAP3K2	-0.0321947757480798	0.0705249631485174	-0.952703016209196	0.341365088763477	0.998591218466416	Exon	Hippocampus
e694705	ENSG00000133687.15	ENSG00000133687	TMTC1	-0.0498632981692133	1.63373261776729	-0.952694317844465	0.341369491277569	0.998591218466416	Exon	Hippocampus
e814248	ENSG00000176454.13	ENSG00000176454	LPCAT4	0.0551175597753118	1.17092254828006	0.952681600922755	0.341375927774549	0.998591218466416	Exon	Hippocampus
e176713	ENSG00000144381.16	ENSG00000144381	HSPD1	-0.0560836101073507	3.06867162587395	-0.95268106438035	0.341376199339905	0.998591218466416	Exon	Hippocampus
e1147464	ENSG00000174028.6	ENSG00000174028	FAM3C2	0.10635963285106	-2.64118670862268	0.952675157602654	0.341379189003163	0.998591218466416	Exon	Hippocampus
e375470	ENSG00000010017.12	ENSG00000010017	RANBP9	0.0278126336154282	2.0001526022929	0.952672726939294	0.3413804192668	0.998591218466416	Exon	Hippocampus
e780571	ENSG00000100485.11	ENSG00000100485	SOS2	0.0323374993780756	1.64788551740438	0.952670673311	0.341381458698937	0.998591218466416	Exon	Hippocampus
e464126	ENSG00000091129.19	ENSG00000091129	NRCAM	-0.0558105980177826	0.765665641506763	-0.952670419314795	0.341381587257795	0.998591218466416	Exon	Hippocampus
e775126	ENSG00000100445.17	ENSG00000100445	SDR39U1	-0.0403110924315089	-0.512106045804547	-0.95266213651391	0.341385779571435	0.998591218466416	Exon	Hippocampus
e868574	ENSG00000103429.10	ENSG00000103429	BFAR	0.0409096026289132	-1.07837919177204	0.952656901109312	0.341388429472088	0.998591218466416	Exon	Hippocampus
e81472	ENSG00000143153.12	ENSG00000143153	ATP1B1	0.0429072869372139	4.52211204935327	0.952654398465857	0.341389696190038	0.998591218466416	Exon	Hippocampus
e356852	ENSG00000113552.15	ENSG00000113552	GNPDA1	0.0470280960290924	-1.32089688065427	0.952652983019032	0.341390412622593	0.998591218466416	Exon	Hippocampus
e505151	ENSG00000185015.7	ENSG00000185015	CA13	0.0765868917235562	-3.11904689072715	0.952652492712945	0.341390660792681	0.998591218466416	Exon	Hippocampus
e45908	ENSG00000180488.14	ENSG00000180488	FAM73A	0.0409060316069624	0.137795893561342	0.952647865317615	0.341393002970217	0.998591218466416	Exon	Hippocampus
e806199	ENSG00000185100.10	ENSG00000185100	ADSSL1	0.0750116334966545	-2.19504070764776	0.952646262354241	0.341393814319946	0.998591218466416	Exon	Hippocampus
e751756	ENSG00000133121.20	ENSG00000133121	STARD13	-0.0764583509423892	-2.91770783620647	-0.952611131110328	0.341411596525437	0.998591218466416	Exon	Hippocampus
e751773	ENSG00000133121.20	ENSG00000133121	STARD13	-0.0764583509423892	-2.91770783620647	-0.952611131110328	0.341411596525437	0.998591218466416	Exon	Hippocampus
e267050	ENSG00000156931.15	ENSG00000156931	VPS8	-0.0317863579951522	0.313354157287468	-0.952602916443072	0.34141575458822	0.998591218466416	Exon	Hippocampus
e60766	ENSG00000272419.5	ENSG00000272419		-0.0708575670195565	-2.95622041652582	-0.952602500586871	0.34141596508528	0.998591218466416	Exon	Hippocampus
e685375	ENSG00000139178.10	ENSG00000139178	C1RL	-0.0885915786163409	-1.92246311006147	-0.95259719556635	0.341418650374718	0.998591218466416	Exon	Hippocampus
e782602	ENSG00000100532.11	ENSG00000100532	CGRRF1	-0.0423363926808593	0.888924851694654	-0.952591969927717	0.341421295495989	0.998591218466416	Exon	Hippocampus
e1084138	ENSG00000125814.17	ENSG00000125814	NAPB	0.0672619157308282	2.33752134089892	0.952591000096073	0.341421786408213	0.998591218466416	Exon	Hippocampus
e770026	ENSG00000100461.17	ENSG00000100461	RBM23	0.0310485981918902	-0.0680709825236422	0.952582405692636	0.341426136768356	0.998591218466416	Exon	Hippocampus
e502676	ENSG00000140396.12	ENSG00000140396	NCOA2	0.0354229139933172	-0.329655000867275	0.952580072730907	0.34142731768529	0.998591218466416	Exon	Hippocampus
e603397	ENSG00000151923.17	ENSG00000151923	TIAL1	0.0295524647759308	1.51148412620045	0.9525700573048	0.341432387402348	0.998591218466416	Exon	Hippocampus
e520358	ENSG00000104529.17	ENSG00000104529	EEF1D	-0.0434090885867706	2.01809773638767	-0.952567115006776	0.34143387677588	0.998591218466416	Exon	Hippocampus
e596137	ENSG00000119943.11	ENSG00000119943	PYROXD2	0.0692504263652347	-1.87792964124854	0.952564939037904	0.341434978240899	0.998591218466416	Exon	Hippocampus
e866672	ENSG00000182831.11	ENSG00000182831	C16orf72	0.0302636842063958	3.65966042305589	0.952560984720571	0.341436979903235	0.998591218466416	Exon	Hippocampus
e857338	ENSG00000007520.3	ENSG00000007520	TSR3	-0.0662065911384052	-2.06698068339791	-0.952552449039388	0.341441300662487	0.998591218466416	Exon	Hippocampus
e1077027	ENSG00000130726.11	ENSG00000130726	TRIM28	-0.0283693515157998	0.547874192480862	-0.952551118553645	0.341441974157136	0.998591218466416	Exon	Hippocampus
e1055568	ENSG00000267680.5	ENSG00000267680	ZNF224	-0.0396992004372475	-1.37481579667679	-0.952549348416652	0.341442870205486	0.998591218466416	Exon	Hippocampus
e769861	ENSG00000172590.18	ENSG00000172590	MRPL52	-0.0604854861310331	-2.25241971295707	-0.952523156513989	0.341456128797266	0.998591218466416	Exon	Hippocampus
e769866	ENSG00000172590.18	ENSG00000172590	MRPL52	-0.0604854861310331	-2.25241971295707	-0.952523156513989	0.341456128797266	0.998591218466416	Exon	Hippocampus
e597786	ENSG00000107829.13	ENSG00000107829	FBXW4	0.0327741125691477	-0.0199962211833412	0.952519473817478	0.341457993040013	0.998591218466416	Exon	Hippocampus
e565902	ENSG00000148408.12	ENSG00000148408	CACNA1B	-0.0606516008808024	-0.244742947766776	-0.952513023380325	0.341461258375263	0.998591218466416	Exon	Hippocampus
e1140455	ENSG00000182858.13	ENSG00000182858	ALG12	0.0340148091741444	1.64739132158231	0.952510772141417	0.341462398000386	0.998591218466416	Exon	Hippocampus
e1088022	ENSG00000242372.6	ENSG00000242372	EIF6	0.0691883090818731	-2.52456609190083	0.952492523912963	0.341471635732821	0.998591218466416	Exon	Hippocampus
e842948	ENSG00000166411.13	ENSG00000166411	IDH3A	0.0336754902504368	2.66739743388144	0.952485632687808	0.341475124293733	0.998591218466416	Exon	Hippocampus
e1068727	ENSG00000198093.10	ENSG00000198093	ZNF649	0.0504623348694308	-1.27286523253896	0.952481893538182	0.341477017181716	0.998591218466416	Exon	Hippocampus
e1068740	ENSG00000198093.10	ENSG00000198093	ZNF649	0.0504623348694308	-1.27286523253896	0.952481893538182	0.341477017181716	0.998591218466416	Exon	Hippocampus
e972439	ENSG00000125458.6	ENSG00000125458	NT5C	-0.0483128565406282	-1.07577232604652	-0.952461819104925	0.341487179675419	0.998591218466416	Exon	Hippocampus
e887810	ENSG00000245694.9	ENSG00000245694	CRNDE	-0.146257457629177	-2.97615594517672	-0.952441030147964	0.34149770409491	0.998591218466416	Exon	Hippocampus
e854909	ENSG00000130731.15	ENSG00000130731	C16orf13	0.0416227727309727	1.19559347303661	0.952429284890226	0.341503650229456	0.998591218466416	Exon	Hippocampus
e245756	ENSG00000114544.16	ENSG00000114544	SLC41A3	-0.0376483520707386	0.877272839457152	-0.952410926111708	0.341512944647251	0.998591218466416	Exon	Hippocampus
e347350	ENSG00000155324.9	ENSG00000155324	GRAMD3	-0.050841181320282	1.33984700045379	-0.952408387239052	0.341514230003902	0.998591218466416	Exon	Hippocampus
e507715	ENSG00000164944.11	ENSG00000164944	KIAA1429	-0.0565234863339176	-1.54178030972482	-0.952406764856942	0.341515051369938	0.998591218466416	Exon	Hippocampus
e483516	ENSG00000175806.14	ENSG00000175806	MSRA	0.0321611505701619	1.97825054314211	0.952368491184185	0.341534428612881	0.998591218466416	Exon	Hippocampus
e525988	ENSG00000096968.13	ENSG00000096968	JAK2	-0.0455781105395499	-0.862816918073715	-0.952367439047525	0.341534961299923	0.998591218466416	Exon	Hippocampus
e687786	ENSG00000172243.17	ENSG00000172243	CLEC7A	-0.10410564879976	-2.10333459700172	-0.952356599632227	0.341540449226543	0.998591218466416	Exon	Hippocampus
e868119	ENSG00000048471.13	ENSG00000048471	SNX29	-0.0569207244933279	-2.04186489745683	-0.952355483847003	0.34154101414468	0.998591218466416	Exon	Hippocampus
e681058	ENSG00000111203.11	ENSG00000111203	ITFG2	-0.055307047124167	-1.89062651867626	-0.952352345276692	0.341542603195018	0.998591218466416	Exon	Hippocampus
e681061	ENSG00000111203.11	ENSG00000111203	ITFG2	-0.055307047124167	-1.89062651867626	-0.952352345276692	0.341542603195018	0.998591218466416	Exon	Hippocampus
e681070	ENSG00000111203.11	ENSG00000111203	ITFG2	-0.055307047124167	-1.89062651867626	-0.952352345276692	0.341542603195018	0.998591218466416	Exon	Hippocampus
e1147816	ENSG00000067992.12	ENSG00000067992	PDK3	0.044431875770137	2.08430717042056	0.952351632913917	0.34154296386318	0.998591218466416	Exon	Hippocampus
e471155	ENSG00000131558.14	ENSG00000131558	EXOC4	0.024826439862559	0.497079013034098	0.952349819569987	0.341543881957487	0.998591218466416	Exon	Hippocampus
e1105109	ENSG00000154721.14	ENSG00000154721	JAM2	-0.0416843793137851	0.391432646307454	-0.952336737330781	0.341550505529749	0.998591218466416	Exon	Hippocampus
e371500	ENSG00000113300.11	ENSG00000113300	CNOT6	-0.0329283807719841	-0.21302738355821	-0.952334695191478	0.341551539477719	0.998591218466416	Exon	Hippocampus
e571644	ENSG00000165995.18	ENSG00000165995	CACNB2	-0.0676003471509307	-1.4885117210487	-0.952332257192253	0.341552773854692	0.998591218466416	Exon	Hippocampus
e542160	ENSG00000196305.17	ENSG00000196305	IARS	0.0281390144996514	2.4459648624073	0.952330824185236	0.341553499398041	0.998591218466416	Exon	Hippocampus
e468143	ENSG00000048405.9	ENSG00000048405	ZNF800	0.0328287184497439	3.0348052873997	0.952324772724352	0.341556563313849	0.998591218466416	Exon	Hippocampus
e138057	ENSG00000042493.15	ENSG00000042493	CAPG	-0.077972578367229	-1.58481038568662	-0.952318445855804	0.341559766690227	0.998591218466416	Exon	Hippocampus
e915834	ENSG00000129219.13	ENSG00000129219	PLD2	0.0571258415978542	-1.84160832481569	0.95231736604032	0.341560313416872	0.998591218466416	Exon	Hippocampus
e738189	ENSG00000089250.18	ENSG00000089250	NOS1	0.0676504839721759	-2.11826956720902	0.952316926312072	0.341560536057987	0.998591218466416	Exon	Hippocampus
e4096	ENSG00000116151.13	ENSG00000116151	MORN1	0.0425808918811051	0.109028773403564	0.952308863915844	0.341564618188636	0.998591218466416	Exon	Hippocampus
e1137707	ENSG00000183569.17	ENSG00000183569	SERHL2	-0.0961552868171913	-2.54010907512316	-0.952302606650285	0.341567786372013	0.998591218466416	Exon	Hippocampus
e537787	ENSG00000135048.13	ENSG00000135048	TMEM2	-0.0615786467543159	0.888800510398768	-0.952294617173672	0.341571831637236	0.998591218466416	Exon	Hippocampus
e774086	ENSG00000100938.17	ENSG00000100938	GMPR2	0.0291251924441106	0.418517712917718	0.952290717699185	0.341573806046652	0.998591218466416	Exon	Hippocampus
e662239	ENSG00000149231.11	ENSG00000149231	CCDC82	0.0441723545126989	0.100268798157727	0.952290238785299	0.341574048534213	0.998591218466416	Exon	Hippocampus
e311734	ENSG00000059691.11	ENSG00000059691	GATB	0.0392382143341457	-0.617059641809443	0.952288782240767	0.341574786024328	0.998591218466416	Exon	Hippocampus
e829795	ENSG00000182718.16	ENSG00000182718	ANXA2	-0.126199638363186	-0.270178713072012	-0.952278104877798	0.341580192309526	0.998591218466416	Exon	Hippocampus
e515117	ENSG00000170873.18	ENSG00000170873	MTSS1	0.0434204702447054	-0.57838742064452	0.95227664063645	0.34158093370533	0.998591218466416	Exon	Hippocampus
e184413	ENSG00000163449.10	ENSG00000163449	TMEM169	-0.0801270663323395	-3.17437304617927	-0.952274714156648	0.341581909149952	0.998591218466416	Exon	Hippocampus
e345149	ENSG00000152503.9	ENSG00000152503	TRIM36	0.0633279405550666	1.31029309356831	0.952268929157037	0.341584838309903	0.998591218466416	Exon	Hippocampus
e258598	ENSG00000151967.18	ENSG00000151967	SCHIP1	-0.0459026401836655	-1.11009517983553	-0.952257711259969	0.341590518393416	0.998591218466416	Exon	Hippocampus
e654509	ENSG00000175581.13	ENSG00000175581	MRPL48	0.0380756749920227	-0.0121064400814393	0.95225563138088	0.341591571528569	0.998591218466416	Exon	Hippocampus
e827725	ENSG00000171016.11	ENSG00000171016	PYGO1	0.0567830128714691	-2.05268656186827	0.952251107401676	0.341593862227359	0.998591218466416	Exon	Hippocampus
e166504	ENSG00000198586.13	ENSG00000198586	TLK1	0.0380763856137975	0.558864927079171	0.952250430992665	0.341594204725207	0.998591218466416	Exon	Hippocampus
e639208	ENSG00000133316.15	ENSG00000133316	WDR74	0.047943621616674	-1.6760514027004	0.952245419841966	0.341596742114495	0.998591218466416	Exon	Hippocampus
e854421	ENSG00000103202.12	ENSG00000103202	NME4	-0.0342182560172702	0.947911489377327	-0.952245307130398	0.341596799185982	0.998591218466416	Exon	Hippocampus
e318112	ENSG00000109771.15	ENSG00000109771	LRP2BP	-0.0551730692614177	-1.26849397655989	-0.952237115550996	0.341600947007508	0.998591218466416	Exon	Hippocampus
e118852	ENSG00000189350.12	ENSG00000189350	FAM179A	-0.114055343941031	-3.2072274275598	-0.952227030736521	0.341606053516597	0.998591218466416	Exon	Hippocampus
e952195	ENSG00000136448.11	ENSG00000136448	NMT1	-0.0316632173932865	1.26929269042892	-0.952223478879075	0.341607852033581	0.998591218466416	Exon	Hippocampus
e551079	ENSG00000148187.17	ENSG00000148187	MRRF	0.0377302802522435	-0.874255410298743	0.952223168131938	0.341608009383655	0.998591218466416	Exon	Hippocampus
e1152708	ENSG00000068354.15	ENSG00000068354	TBC1D25	-0.0681455845874245	-2.56162023737556	-0.952209854854353	0.341614750745215	0.998591218466416	Exon	Hippocampus
e738991	ENSG00000122966.14	ENSG00000122966	CIT	0.0633703648386142	0.0113329581385551	0.952204118722869	0.341617655340785	0.998591218466416	Exon	Hippocampus
e222540	ENSG00000164062.12	ENSG00000164062	APEH	0.0349702088004633	-0.209510171150395	0.9521954451743	0.341622047381606	0.998591218466416	Exon	Hippocampus
e901309	ENSG00000040199.18	ENSG00000040199	PHLPP2	-0.0380291223593191	-0.284322288939754	-0.952191395131218	0.341624098221833	0.998591218466416	Exon	Hippocampus
e785185	ENSG00000131951.10	ENSG00000131951	LRRC9	-0.147971620690677	-3.07103768888221	-0.952187425156219	0.34162610852527	0.998591218466416	Exon	Hippocampus
e1006367	ENSG00000099821.13	ENSG00000099821	POLRMT	-0.0615961156110964	-2.14617476209751	-0.952172575720733	0.341633628003034	0.998591218466416	Exon	Hippocampus
e1023730	ENSG00000183401.11	ENSG00000183401	CCDC159	-0.0906823591464205	-1.28302243330504	-0.952167539707576	0.341636178170519	0.998591218466416	Exon	Hippocampus
e65766	ENSG00000143379.12	ENSG00000143379	SETDB1	-0.0383990801914221	-1.43874697894388	-0.95216748412697	0.341636206315838	0.998591218466416	Exon	Hippocampus
e905771	ENSG00000103168.16	ENSG00000103168	TAF1C	-0.0499991529949088	-1.60454180234738	-0.952163283625278	0.341638333401329	0.998591218466416	Exon	Hippocampus
e905847	ENSG00000103168.16	ENSG00000103168	TAF1C	-0.0499991529949088	-1.60454180234738	-0.952163283625278	0.341638333401329	0.998591218466416	Exon	Hippocampus
e300838	ENSG00000164032.11	ENSG00000164032	H2AFZ	0.0377007863526172	3.68536375496257	0.952156219744018	0.341641910488315	0.998591218466416	Exon	Hippocampus
e623721	ENSG00000165973.18	ENSG00000165973	NELL1	0.0802714598173153	-0.517918449380679	0.952136051858011	0.341652123459832	0.998591218466416	Exon	Hippocampus
e753976	ENSG00000172766.18	ENSG00000172766	NAA16	0.0406218256865635	0.900653245684078	0.952127764843778	0.341656320041818	0.998591218466416	Exon	Hippocampus
e43229	ENSG00000118473.21	ENSG00000118473	SGIP1	-0.0386028792680197	1.25440396761383	-0.952125005895594	0.341657717193171	0.998591218466416	Exon	Hippocampus
e762642	ENSG00000175198.15	ENSG00000175198	PCCA	-0.0640178535606754	-2.77403608262605	-0.952124514195138	0.341657966194231	0.998591218466416	Exon	Hippocampus
e1074056	ENSG00000133247.13	ENSG00000133247	KMT5C	0.054246747676136	-2.12565253770124	0.952121972809033	0.341659253174421	0.998591218466416	Exon	Hippocampus
e784212	ENSG00000100567.12	ENSG00000100567	PSMA3	-0.0326148253693226	0.423934239681736	-0.952118486273186	0.341661018791791	0.998591218466416	Exon	Hippocampus
e954615	ENSG00000006025.11	ENSG00000006025	OSBPL7	0.0672204476821101	-2.72164681530971	0.952114615487931	0.341662979003853	0.998591218466416	Exon	Hippocampus
e1088739	ENSG00000214078.12	ENSG00000214078	CPNE1	0.0384383339603255	-0.705325201114262	0.952108765644611	0.34166594144836	0.998591218466416	Exon	Hippocampus
e882979	ENSG00000103507.13	ENSG00000103507	BCKDK	0.0495502087508754	-1.52387080295127	0.952108726768308	0.341665961135933	0.998591218466416	Exon	Hippocampus
e273641	ENSG00000186001.12	ENSG00000186001	LRCH3	0.0427961126701831	-1.25860822988415	0.952099711610937	0.34167052657333	0.998591218466416	Exon	Hippocampus
e23221	ENSG00000025800.13	ENSG00000025800	KPNA6	-0.0407637139362731	-0.645595363584556	-0.952098234946186	0.341671274386583	0.998591218466416	Exon	Hippocampus
e1074266	ENSG00000090971.4	ENSG00000090971	NAT14	0.0654215329690027	-1.99979205320346	0.952098216637639	0.341671283658413	0.998591218466416	Exon	Hippocampus
e1163655	ENSG00000125962.14	ENSG00000125962	ARMCX5	0.0282947967801963	2.06264501214635	0.952096746125529	0.3416720283569	0.998591218466416	Exon	Hippocampus
e147193	ENSG00000186522.14	ENSG00000186522	SEPT10	0.0906521609239516	-2.03925247892346	0.952095938877774	0.34167243716471	0.998591218466416	Exon	Hippocampus
e688865	ENSG00000070018.8	ENSG00000070018	LRP6	0.0431693394010991	3.18133027980497	0.952092294956222	0.341674282529698	0.998591218466416	Exon	Hippocampus
e648321	ENSG00000175482.8	ENSG00000175482	POLD4	-0.0582849869467094	-1.82599202647215	-0.952068588599253	0.341686288125941	0.998591218466416	Exon	Hippocampus
e932421	ENSG00000212719.10	ENSG00000212719	C17orf51	0.0719199829088386	-2.49499184819077	0.952066831814216	0.341687177824327	0.998591218466416	Exon	Hippocampus
e345187	ENSG00000164219.9	ENSG00000164219	PGGT1B	-0.0362520871153858	-0.532397258493376	-0.952065446726876	0.341687879282839	0.998591218466416	Exon	Hippocampus
e335471	ENSG00000157107.13	ENSG00000157107	FCHO2	-0.0533014325938857	-2.11090103568228	-0.95205482179112	0.341693260166786	0.998591218466416	Exon	Hippocampus
e622839	ENSG00000151116.16	ENSG00000151116	UEVLD	0.0521605385765265	-2.03764825710726	0.952047661775084	0.341696886310276	0.998591218466416	Exon	Hippocampus
e622883	ENSG00000151116.16	ENSG00000151116	UEVLD	0.0521605385765265	-2.03764825710726	0.952047661775084	0.341696886310276	0.998591218466416	Exon	Hippocampus
e32556	ENSG00000187147.17	ENSG00000187147	RNF220	0.0841953752514168	-0.644159565371153	0.952043988098858	0.341698746829271	0.998591218466416	Exon	Hippocampus
e197125	ENSG00000130294.14	ENSG00000130294	KIF1A	-0.042686960554774	3.61014107703782	-0.952041152062678	0.341700183133185	0.998591218466416	Exon	Hippocampus
e1145240	ENSG00000130150.11	ENSG00000130150	MOSPD2	0.0546417236638871	2.43214097872534	0.952035912902777	0.341702836503708	0.998591218466416	Exon	Hippocampus
e291093	ENSG00000033178.12	ENSG00000033178	UBA6	0.0343708901427463	0.0745613268590255	0.952035263172949	0.341703165560053	0.998591218466416	Exon	Hippocampus
e6200	ENSG00000116237.15	ENSG00000116237	ICMT	0.0523553788562006	-1.89803931534228	0.952028068262246	0.341706809443648	0.998591218466416	Exon	Hippocampus
e92898	ENSG00000170382.11	ENSG00000170382	LRRN2	-0.070848088705418	-2.54652145631903	-0.952002016012092	0.341720003890895	0.998591218466416	Exon	Hippocampus
e654207	ENSG00000054965.10	ENSG00000054965	FAM168A	-0.0429330199585893	0.26064468811952	-0.95200199821025	0.341720012906944	0.998591218466416	Exon	Hippocampus
e998472	ENSG00000265681.7	ENSG00000265681	RPL17	0.0453620802791096	1.57596569614039	0.951982614934017	0.341729829991889	0.998591218466416	Exon	Hippocampus
e134701	ENSG00000230002.2	ENSG00000230002	ALMS1-IT1	-0.0591482991441453	-2.24188025448942	-0.951982070106323	0.341730105934431	0.998591218466416	Exon	Hippocampus
e280981	ENSG00000048342.15	ENSG00000048342	CC2D2A	-0.0648651458353763	-1.85275757468636	-0.951978050240713	0.341732141907188	0.998591218466416	Exon	Hippocampus
e234170	ENSG00000114541.14	ENSG00000114541	FRMD4B	0.0671374087680098	-0.470680452396243	0.951977311227346	0.341732516201912	0.998591218466416	Exon	Hippocampus
e214085	ENSG00000168032.8	ENSG00000168032	ENTPD3	0.087877214878	-2.49804752819892	0.951974417018189	0.341733982060504	0.998591218466416	Exon	Hippocampus
e433438	ENSG00000153814.11	ENSG00000153814	JAZF1	0.0466686033861319	-1.40840504873426	0.951968036354138	0.341737213752484	0.998591218466416	Exon	Hippocampus
e681900	ENSG00000010219.13	ENSG00000010219	DYRK4	-0.0331454794581987	-0.457487486038307	-0.951959283680708	0.341741646856642	0.998591218466416	Exon	Hippocampus
e231556	ENSG00000163686.14	ENSG00000163686	ABHD6	0.0375305147590782	0.177376316323672	0.951949213998917	0.34174674705244	0.998591218466416	Exon	Hippocampus
e253115	ENSG00000177311.11	ENSG00000177311	ZBTB38	0.0206132929511449	5.44108794374779	0.951946532412926	0.341748105257884	0.998591218466416	Exon	Hippocampus
e371178	ENSG00000197226.12	ENSG00000197226	TBC1D9B	0.0297780130602007	1.03182333538533	0.951943386071179	0.341749698863445	0.998591218466416	Exon	Hippocampus
e1115913	ENSG00000160285.14	ENSG00000160285	LSS	0.0539402692913152	-0.673291565823786	0.951938644935773	0.341752100232632	0.998591218466416	Exon	Hippocampus
e212420	ENSG00000008226.19	ENSG00000008226	DLEC1	-0.128842526426897	-2.80049488366464	-0.951936228156996	0.34175332432715	0.998591218466416	Exon	Hippocampus
e180726	ENSG00000116117.17	ENSG00000116117	PARD3B	-0.0581688626212281	-1.29698350759007	-0.951931996738473	0.341755467540532	0.998591218466416	Exon	Hippocampus
e60255	ENSG00000226067.6	ENSG00000226067	LINC00623	0.0681055163892907	-2.63685195988752	0.95192349580979	0.341759773286808	0.998591218466416	Exon	Hippocampus
e149011	ENSG00000144136.10	ENSG00000144136	SLC20A1	0.0367190144598659	2.15117995898858	0.951890383941924	0.341776544881016	0.998591218466416	Exon	Hippocampus
e936764	ENSG00000172171.10	ENSG00000172171	TEFM	0.0373733151515953	-0.43789731337344	0.951881498449492	0.341781045589148	0.998591218466416	Exon	Hippocampus
e423857	ENSG00000184465.15	ENSG00000184465	WDR27	0.0785566275321095	-3.03396711606979	0.951869426283004	0.341787160482654	0.998591218466416	Exon	Hippocampus
e112820	ENSG00000197872.11	ENSG00000197872	FAM49A	0.0586491237097456	0.434988189544299	0.951865888606791	0.341788952428954	0.998591218466416	Exon	Hippocampus
e567346	ENSG00000187134.13	ENSG00000187134	AKR1C1	0.0821587577221771	-2.59217365398819	0.951864150455885	0.341789832860264	0.998591218466416	Exon	Hippocampus
e913153	ENSG00000141258.12	ENSG00000141258	SGSM2	-0.0424647114115835	1.66762782380785	-0.95186018904417	0.34179183945265	0.998591218466416	Exon	Hippocampus
e385467	ENSG00000204310.11	ENSG00000204310	AGPAT1	0.0735252279425151	-2.96884448612153	0.951837370808623	0.341803397827468	0.998591218466416	Exon	Hippocampus
e783325	ENSG00000126777.17	ENSG00000126777	KTN1	0.0630803615038118	2.24982638183407	0.951834797985627	0.341804701083889	0.998591218466416	Exon	Hippocampus
e882702	ENSG00000099381.16	ENSG00000099381	SETD1A	-0.0466035901689498	-1.26089818868647	-0.951830033986597	0.341807114282937	0.998591218466416	Exon	Hippocampus
e1088982	ENSG00000272897.5	ENSG00000272897		0.0362148786638107	-0.943333903248544	0.951826403947209	0.341808953083186	0.998591218466416	Exon	Hippocampus
e50893	ENSG00000172339.9	ENSG00000172339	ALG14	0.0472495582693457	-1.54301341916647	0.951820882860947	0.341811749807391	0.998591218466416	Exon	Hippocampus
e665929	ENSG00000137720.7	ENSG00000137720	C11orf1	0.0336398439932519	0.622492414157408	0.951819462883395	0.341812469104015	0.998591218466416	Exon	Hippocampus
e1048335	ENSG00000068903.19	ENSG00000068903	SIRT2	0.0486947639863952	0.718337824549711	0.951819432008761	0.341812484743723	0.998591218466416	Exon	Hippocampus
e1038097	ENSG00000172687.13	ENSG00000172687	ZNF738	0.0604972059216353	-1.59029096632817	0.951811129292109	0.341816690545335	0.998591218466416	Exon	Hippocampus
e791003	ENSG00000119599.16	ENSG00000119599	DCAF4	-0.0454192980963221	-1.34608588533442	-0.951801809765819	0.34182141145888	0.998591218466416	Exon	Hippocampus
e597964	ENSG00000120049.18	ENSG00000120049	KCNIP2	-0.080141542566252	-1.28458320300234	-0.951800521801214	0.341822063895501	0.998591218466416	Exon	Hippocampus
e366694	ENSG00000182230.11	ENSG00000182230	FAM153B	0.100726396762392	-2.42271644663419	0.951799937318568	0.341822359973687	0.998591218466416	Exon	Hippocampus
e388416	ENSG00000196821.9	ENSG00000196821	C6orf106	0.0362312623245549	0.642423273468008	0.951781007247708	0.341831949365487	0.998591218466416	Exon	Hippocampus
e549472	ENSG00000041982.15	ENSG00000041982	TNC	-0.0981312939464929	-0.517070619370405	-0.951768420201865	0.341838325671521	0.998591218466416	Exon	Hippocampus
e1167998	ENSG00000125675.17	ENSG00000125675	GRIA3	0.0605305979716773	1.49582803094301	0.951766843792833	0.341839124249227	0.998591218466416	Exon	Hippocampus
e596350	ENSG00000119946.10	ENSG00000119946	CNNM1	0.0632973299901892	0.150495368601868	0.951765776366675	0.341839664986934	0.998591218466416	Exon	Hippocampus
e809682	ENSG00000224078.12	ENSG00000224078	SNHG14	-0.0705954161448789	0.0386872741002687	-0.951759157695998	0.341843017891368	0.998591218466416	Exon	Hippocampus
e294314	ENSG00000272414.5	ENSG00000272414	FAM47E-STBD1	-0.079908798313575	-2.95716588524667	-0.951754240864426	0.341845508687134	0.998591218466416	Exon	Hippocampus
e1013908	ENSG00000105426.15	ENSG00000105426	PTPRS	-0.0363333088872052	1.93884700220169	-0.951749795389141	0.341847760710658	0.998591218466416	Exon	Hippocampus
e510017	ENSG00000070756.14	ENSG00000070756	PABPC1	-0.0376813751111202	1.03497224089088	-0.951744476663257	0.341850455124801	0.998591218466416	Exon	Hippocampus
e181122	ENSG00000023228.13	ENSG00000023228	NDUFS1	0.0347860021666512	2.14541857674675	0.951726538742896	0.341859542399161	0.998591218466416	Exon	Hippocampus
e174973	ENSG00000138386.16	ENSG00000138386	NAB1	0.0407565349772478	-1.05082909003313	0.951718116325715	0.341863809213512	0.998591218466416	Exon	Hippocampus
e237330	ENSG00000206535.7	ENSG00000206535	LNP1	0.0582766295333124	-1.24077060984157	0.951711316903317	0.341867253840232	0.998591218466416	Exon	Hippocampus
e809177	ENSG00000274471.1	ENSG00000274471		-0.103010943749205	-2.71677652018367	-0.951700806554759	0.34187257848748	0.998591218466416	Exon	Hippocampus
e1086881	ENSG00000125967.16	ENSG00000125967	NECAB3	-0.055146438626799	-0.910493247550313	-0.95168794430413	0.341879094704231	0.998591218466416	Exon	Hippocampus
e955291	ENSG00000082641.15	ENSG00000082641	NFE2L1	0.0365544886600994	2.63593193738083	0.951685518368255	0.34188032373012	0.998591218466416	Exon	Hippocampus
e1105125	ENSG00000154721.14	ENSG00000154721	JAM2	-0.0411751832054241	3.21755684093966	-0.951682109366526	0.341882050800922	0.998591218466416	Exon	Hippocampus
e87284	ENSG00000135842.16	ENSG00000135842	FAM129A	-0.0933092780570022	1.00828497225115	-0.951677438444594	0.341884417195706	0.998591218466416	Exon	Hippocampus
e978728	ENSG00000187775.16	ENSG00000187775	DNAH17	0.110335265176516	-2.8677302128477	0.951676072174623	0.341885109380989	0.998591218466416	Exon	Hippocampus
e536469	ENSG00000276386.1	ENSG00000276386	CNTNAP3P2	0.119118556747819	-3.30610808400877	0.951675492158433	0.341885403231437	0.998591218466416	Exon	Hippocampus
e1173429	ENSG00000268089.2	ENSG00000268089	GABRQ	-0.127610197791557	3.78607444362979	-0.951665949015656	0.341890238045257	0.998591218466416	Exon	Hippocampus
e1138477	ENSG00000100341.11	ENSG00000100341	PNPLA5	0.0992101192403562	-2.77037327029534	0.951665186284013	0.341890624467598	0.998591218466416	Exon	Hippocampus
e911685	ENSG00000197879.14	ENSG00000197879	MYO1C	-0.0756531176498926	-2.43973823367096	-0.95164013251371	0.341903317602374	0.998591218466416	Exon	Hippocampus
e44286	ENSG00000197568.13	ENSG00000197568	HHLA3	0.049491937474297	-1.14712880834207	0.951639972183546	0.341903398832336	0.998591218466416	Exon	Hippocampus
e677240	ENSG00000182667.14	ENSG00000182667	NTM	0.036914914562211	1.27935020796445	0.951633616993549	0.341906618647174	0.998591218466416	Exon	Hippocampus
e780132	ENSG00000197776.7	ENSG00000197776	KLHDC1	-0.0512373824131697	-0.85216404800881	-0.951627051664536	0.341909944948005	0.998591218466416	Exon	Hippocampus
e466213	ENSG00000004866.19	ENSG00000004866	ST7	-0.0669368657230596	-2.83458362928741	-0.951622991368817	0.341912002092939	0.998591218466416	Exon	Hippocampus
e436169	ENSG00000011426.10	ENSG00000011426	ANLN	0.0876344935711067	0.901314850897854	0.951608924533445	0.341919129103084	0.998591218466416	Exon	Hippocampus
e931600	ENSG00000270091.1	ENSG00000270091		0.0549645779320446	-1.09656998378389	0.951591201549034	0.341928108649473	0.998591218466416	Exon	Hippocampus
e346451	ENSG00000064692.18	ENSG00000064692	SNCAIP	-0.0737464708745052	-2.36811951168732	-0.951589274800637	0.341929084867022	0.998591218466416	Exon	Hippocampus
e332555	ENSG00000197860.9	ENSG00000197860	SGTB	0.0471450035681342	0.358267363477495	0.951587666071415	0.341929899956498	0.998591218466416	Exon	Hippocampus
e142505	ENSG00000135976.16	ENSG00000135976	ANKRD36	0.0733964242831216	-1.94646945629349	0.951585998636155	0.341930744791684	0.998591218466416	Exon	Hippocampus
e92016	ENSG00000133048.12	ENSG00000133048	CHI3L1	-0.131381986941248	-0.8730358605057	-0.951585628131383	0.341930932514577	0.998591218466416	Exon	Hippocampus
e429065	ENSG00000230333.6	ENSG00000230333		-0.152737393379695	-2.53810026865468	-0.951574544926629	0.341936548049821	0.998591218466416	Exon	Hippocampus
e526506	ENSG00000178445.8	ENSG00000178445	GLDC	-0.0629332097155867	-2.34547458574168	-0.951567713586833	0.34194000931913	0.998591218466416	Exon	Hippocampus
e178242	ENSG00000119013.8	ENSG00000119013	NDUFB3	0.045801169350514	0.0675056288521374	0.9515588248024	0.341944513077958	0.998591218466416	Exon	Hippocampus
e943265	ENSG00000131748.15	ENSG00000131748	STARD3	-0.0502830115766731	-1.31928119484778	-0.951558466655718	0.341944694544095	0.998591218466416	Exon	Hippocampus
e297475	ENSG00000109339.18	ENSG00000109339	MAPK10	0.0424114304684348	2.86263460124772	0.95155610457703	0.34194589136616	0.998591218466416	Exon	Hippocampus
e915509	ENSG00000141480.17	ENSG00000141480	ARRB2	0.0648964774869675	-1.51810246816911	0.951534042532282	0.341957069930606	0.998591218466416	Exon	Hippocampus
e568375	ENSG00000065675.14	ENSG00000065675	PRKCQ	0.0747134744523328	-1.63255663940531	0.951532201181552	0.341958002930796	0.998591218466416	Exon	Hippocampus
e114818	ENSG00000084710.13	ENSG00000084710	EFR3B	-0.0461830767857165	5.68724244960145	-0.951517535300255	0.341965434093861	0.998591218466416	Exon	Hippocampus
e138718	ENSG00000115525.16	ENSG00000115525	ST3GAL5	0.0307116521487054	0.257106115177483	0.951511797640523	0.341968341379023	0.998591218466416	Exon	Hippocampus
e775026	ENSG00000100441.9	ENSG00000100441	KHNYN	-0.0560852118000418	-1.53214029069889	-0.951507508306263	0.341970514804763	0.998591218466416	Exon	Hippocampus
e782624	ENSG00000100532.11	ENSG00000100532	CGRRF1	-0.0422943931374511	0.888655605493725	-0.951502062428071	0.341973274269509	0.998591218466416	Exon	Hippocampus
e1089443	ENSG00000131051.21	ENSG00000131051	RBM39	-0.0267115037131293	2.04250303210649	-0.951499784817417	0.341974428355073	0.998591218466416	Exon	Hippocampus
e1005626	ENSG00000122490.18	ENSG00000122490	PQLC1	0.043038351911626	1.58063244449994	0.95149596638971	0.341976363191948	0.998591218466416	Exon	Hippocampus
e315385	ENSG00000137601.15	ENSG00000137601	NEK1	0.0350776453588153	-0.617656443152488	0.951486469401015	0.341981175444991	0.998591218466416	Exon	Hippocampus
e393937	ENSG00000170734.11	ENSG00000170734	POLH	0.0433880984317644	-1.59529754248044	0.951476805797449	0.341986072168697	0.998591218466416	Exon	Hippocampus
e959793	ENSG00000229980.4	ENSG00000229980	TOB1-AS1	0.0517500788471366	-1.82745906356746	0.951475948572463	0.341986506542365	0.998591218466416	Exon	Hippocampus
e1007175	ENSG00000064666.14	ENSG00000064666	CNN2	-0.138844747758493	-3.04359815911367	-0.951473885833782	0.341987551776261	0.998591218466416	Exon	Hippocampus
e232955	ENSG00000163636.10	ENSG00000163636	PSMD6	-0.0229484337071392	1.17122244919334	-0.951471920818761	0.341988547493392	0.998591218466416	Exon	Hippocampus
e863339	ENSG00000126602.10	ENSG00000126602	TRAP1	-0.0355361702855637	-0.244088476531546	-0.951464836715281	0.341992137182782	0.998591218466416	Exon	Hippocampus
e1086722	ENSG00000101391.20	ENSG00000101391	CDK5RAP1	-0.0287801283568904	0.117180421614951	-0.951464060512551	0.341992530505258	0.998591218466416	Exon	Hippocampus
e594831	ENSG00000196233.12	ENSG00000196233	LCOR	0.0306505523280204	4.15342887463986	0.951460592313452	0.341994287937127	0.998591218466416	Exon	Hippocampus
e26050	ENSG00000116871.15	ENSG00000116871	MAP7D1	-0.0498576794118572	0.571069855572968	-0.951458277702363	0.341995460817452	0.998591218466416	Exon	Hippocampus
e297514	ENSG00000163629.12	ENSG00000163629	PTPN13	-0.0445742172153875	0.50862380038081	-0.951456254210695	0.34199648618127	0.998591218466416	Exon	Hippocampus
e99870	ENSG00000143748.17	ENSG00000143748	NVL	-0.0291672976032447	-0.268023735430439	-0.951454011102893	0.341997622833466	0.998591218466416	Exon	Hippocampus
e1142753	ENSG00000079974.17	ENSG00000079974	RABL2B	0.0273745975083641	1.77850771130889	0.951443891031958	0.342002751017017	0.998591218466416	Exon	Hippocampus
e721999	ENSG00000187109.13	ENSG00000187109	NAP1L1	0.0263119470378546	2.91560323834405	0.95143382554275	0.342007851591146	0.998591218466416	Exon	Hippocampus
e935524	ENSG00000167543.15	ENSG00000167543	TP53I13	-0.0826532873610379	-3.09766337296506	-0.951420547648696	0.342014580090254	0.998591218466416	Exon	Hippocampus
e198126	ENSG00000115677.16	ENSG00000115677	HDLBP	0.0310583436188698	1.77428409881006	0.95141847388822	0.342015630964541	0.998591218466416	Exon	Hippocampus
e350194	ENSG00000164402.13	ENSG00000164402	SEPT8	0.05707674704349	-1.41918573816376	0.951415626544591	0.342017073854038	0.998591218466416	Exon	Hippocampus
e616228	ENSG00000166340.15	ENSG00000166340	TPP1	-0.0444316549604942	0.251623129567625	-0.951412614097047	0.342018600414092	0.998591218466416	Exon	Hippocampus
e92009	ENSG00000133048.12	ENSG00000133048	CHI3L1	-0.143923492578609	-0.825138768848642	-0.951391356691077	0.342029372744919	0.998591218466416	Exon	Hippocampus
e916033	ENSG00000141503.15	ENSG00000141503	MINK1	-0.0632769415373568	0.261103380041285	-0.951380142912261	0.342035055489174	0.998591218466416	Exon	Hippocampus
e629976	ENSG00000175216.14	ENSG00000175216	CKAP5	0.0232037806212795	1.64389091847438	0.95137291622482	0.342038717749465	0.998591218466416	Exon	Hippocampus
e1046001	ENSG00000189144.13	ENSG00000189144	ZNF573	0.0417303338124392	-1.20277963739052	0.95136285439499	0.34204381681363	0.998591218466416	Exon	Hippocampus
e998454	ENSG00000265681.7	ENSG00000265681	RPL17	0.0452029102949866	1.58517551007601	0.951354949813108	0.342047822676923	0.998591218466416	Exon	Hippocampus
e427316	ENSG00000235944.7	ENSG00000235944	ZNF815P	0.0584454556445116	-1.98124627182421	0.951353605252045	0.342048504073053	0.998591218466416	Exon	Hippocampus
e1090997	ENSG00000149633.11	ENSG00000149633	KIAA1755	0.0621924718319965	-0.381169872694978	0.95134505550858	0.342052836929108	0.998591218466416	Exon	Hippocampus
e325903	ENSG00000145604.15	ENSG00000145604	SKP2	-0.0549687050352451	-2.36511865034628	-0.951345009738608	0.3420528601246	0.998591218466416	Exon	Hippocampus
e1170831	ENSG00000022267.16	ENSG00000022267	FHL1	-0.0411334215280608	2.05430482595086	-0.951340569025258	0.342055110612181	0.998591218466416	Exon	Hippocampus
e378385	ENSG00000096654.15	ENSG00000096654	ZNF184	0.0534098949596238	-0.55143523872829	0.951337350333968	0.342056741803073	0.998591218466416	Exon	Hippocampus
e455968	ENSG00000197343.10	ENSG00000197343	ZNF655	-0.0460155863811648	-1.10266597654705	-0.951318602447842	0.342066243087281	0.998591218466416	Exon	Hippocampus
e409320	ENSG00000111832.12	ENSG00000111832	RWDD1	-0.0416487416558363	-0.823780734170743	-0.951318537879893	0.342066275810113	0.998591218466416	Exon	Hippocampus
e692225	ENSG00000111731.12	ENSG00000111731	C2CD5	0.0366210850325294	-0.758000596958355	0.95131397366697	0.342068588943846	0.998591218466416	Exon	Hippocampus
e43160	ENSG00000118473.21	ENSG00000118473	SGIP1	0.0467657729034877	-0.390848634109321	0.951289805821294	0.342080837325822	0.998591218466416	Exon	Hippocampus
e1140842	ENSG00000170638.9	ENSG00000170638	TRABD	-0.0468319860718681	-1.09457184813622	-0.951288693179593	0.342081401224841	0.998591218466416	Exon	Hippocampus
e348552	ENSG00000113396.12	ENSG00000113396	SLC27A6	-0.133946244159388	-3.19209611725696	-0.951288366989148	0.34208156654185	0.998591218466416	Exon	Hippocampus
e1153303	ENSG00000102103.15	ENSG00000102103	PQBP1	0.034226723311888	-0.536052139223624	0.951280125860038	0.342085743256367	0.998591218466416	Exon	Hippocampus
e598456	ENSG00000059915.16	ENSG00000059915	PSD	-0.0770461670622023	-1.54167017603253	-0.951277984766864	0.3420868283964	0.998591218466416	Exon	Hippocampus
e247459	ENSG00000181789.14	ENSG00000181789	COPG1	0.0308076636846703	0.964926203037343	0.951276561291482	0.342087549837561	0.998591218466416	Exon	Hippocampus
e67365	ENSG00000143375.14	ENSG00000143375	CGN	0.0923572894795671	-3.19877317033694	0.951250205658878	0.342100907490026	0.998591218466416	Exon	Hippocampus
e745773	ENSG00000132341.11	ENSG00000132341	RAN	0.0315226226997497	3.90840524014237	0.951245452307601	0.342103316635543	0.998591218466416	Exon	Hippocampus
e522657	ENSG00000185000.10	ENSG00000185000	DGAT1	0.048071428213665	-1.78458510367461	0.951230645804227	0.342110821099463	0.998591218466416	Exon	Hippocampus
e278112	ENSG00000159788.18	ENSG00000159788	RGS12	-0.0439890134869787	-1.01267888994009	-0.951230478118877	0.342110906088984	0.998591218466416	Exon	Hippocampus
e387057	ENSG00000231500.6	ENSG00000231500	RPS18	-0.0399148582454894	4.95807841150894	-0.951228420139813	0.342111949154698	0.998591218466416	Exon	Hippocampus
e259179	ENSG00000163590.13	ENSG00000163590	PPM1L	0.0511889983394594	2.18974255092996	0.951226270599566	0.342113038629445	0.998591218466416	Exon	Hippocampus
e942953	ENSG00000167258.13	ENSG00000167258	CDK12	-0.025964376675112	2.13864432200334	-0.951222783413291	0.342114806082544	0.998591218466416	Exon	Hippocampus
e1020674	ENSG00000130811.11	ENSG00000130811	EIF3G	-0.0385350834132974	-0.741565298141157	-0.951218488697889	0.342116982833527	0.998591218466416	Exon	Hippocampus
e1147376	ENSG00000012174.11	ENSG00000012174	MBTPS2	-0.0337468606864362	0.265387163162817	-0.951183778964558	0.342134575582061	0.998591218466416	Exon	Hippocampus
e846665	ENSG00000166716.9	ENSG00000166716	ZNF592	-0.0426381502301436	-1.39484861424206	-0.95118357550442	0.342134678708249	0.998591218466416	Exon	Hippocampus
e579801	ENSG00000225830.11	ENSG00000225830	ERCC6	0.0367581163303066	-0.719001053462546	0.951179961640567	0.342136510441407	0.998591218466416	Exon	Hippocampus
e160391	ENSG00000144278.14	ENSG00000144278	GALNT13	0.0546325235616145	-0.384802492222463	0.951165052244765	0.342144067526124	0.998591218466416	Exon	Hippocampus
e722908	ENSG00000067715.13	ENSG00000067715	SYT1	0.072277935564218	1.94028780217343	0.951163433946936	0.342144887794773	0.998591218466416	Exon	Hippocampus
e970662	ENSG00000133195.11	ENSG00000133195	SLC39A11	0.0623461868153353	-2.51210433188407	0.951149165050652	0.342152120342774	0.998591218466416	Exon	Hippocampus
e781843	ENSG00000087301.8	ENSG00000087301	TXNDC16	0.0503622175771416	-0.496862855231121	0.951145291742857	0.342154083642932	0.998591218466416	Exon	Hippocampus
e1087451	ENSG00000101464.10	ENSG00000101464	PIGU	0.0583646503494817	-2.50867490917538	0.951144224134498	0.34215462479295	0.998591218466416	Exon	Hippocampus
e853540	ENSG00000007384.15	ENSG00000007384	RHBDF1	-0.0769771513549838	-2.95817032653222	-0.951139462276159	0.342157038493493	0.998591218466416	Exon	Hippocampus
e214400	ENSG00000168038.10	ENSG00000168038	ULK4	0.0738045765002734	-2.62304053600452	0.951118149771201	0.342167841553803	0.998591218466416	Exon	Hippocampus
e87444	ENSG00000116679.15	ENSG00000116679	IVNS1ABP	0.0418458813820531	1.7804877947416	0.951107636726599	0.34217317057423	0.998591218466416	Exon	Hippocampus
e64022	ENSG00000178104.19	ENSG00000178104	PDE4DIP	-0.122436086582869	-2.91371874418403	-0.951090754804462	0.342181728064819	0.998591218466416	Exon	Hippocampus
e1029924	ENSG00000074181.8	ENSG00000074181	NOTCH3	-0.0845741527015039	-2.45941846817338	-0.951074475443084	0.342189980245948	0.998591218466416	Exon	Hippocampus
e574418	ENSG00000095787.21	ENSG00000095787	WAC	0.0329721538173228	1.28612499231124	0.951071931221721	0.342191269950318	0.998591218466416	Exon	Hippocampus
e519040	ENSG00000022567.9	ENSG00000022567	SLC45A4	-0.0487004887263304	0.582685325376809	-0.951055794162843	0.342199450142727	0.998591218466416	Exon	Hippocampus
e1119594	ENSG00000183597.15	ENSG00000183597	TANGO2	-0.0405073895021049	-0.97882812415472	-0.951034173202265	0.342210410429566	0.998591218466416	Exon	Hippocampus
e190766	ENSG00000153827.13	ENSG00000153827	TRIP12	0.023471107150184	1.3135430743653	0.951034053858483	0.342210470928988	0.998591218466416	Exon	Hippocampus
e520330	ENSG00000104529.17	ENSG00000104529	EEF1D	-0.0433533379167875	2.01747020654314	-0.951029954186041	0.342212549196536	0.998591218466416	Exon	Hippocampus
e850621	ENSG00000185518.11	ENSG00000185518	SV2B	0.0691033214083186	1.76261746228154	0.951012449006265	0.342221423276456	0.998591218466416	Exon	Hippocampus
e909854	ENSG00000204991.10	ENSG00000204991	SPIRE2	-0.089024326851304	-3.14390625216873	-0.951007705037812	0.342223828210381	0.998591218466416	Exon	Hippocampus
e287658	ENSG00000075539.13	ENSG00000075539	FRYL	0.0505524543308836	0.169701719691177	0.951003734386659	0.342225841122848	0.998591218466416	Exon	Hippocampus
e657464	ENSG00000149262.16	ENSG00000149262	INTS4	-0.0426430517027329	-1.32712017560691	-0.95098799102366	0.342233822259333	0.998591218466416	Exon	Hippocampus
e751586	ENSG00000244754.8	ENSG00000244754	N4BP2L2	0.0280030015389687	3.06329888457041	0.950984163844665	0.342235762475171	0.998591218466416	Exon	Hippocampus
e7878	ENSG00000171608.15	ENSG00000171608	PIK3CD	-0.0736063833250346	-3.03243095779991	-0.950975451434736	0.342240179320207	0.998591218466416	Exon	Hippocampus
e674039	ENSG00000110002.15	ENSG00000110002	VWA5A	-0.0599514189312661	1.2914653286368	-0.950974392802654	0.342240716007028	0.998591218466416	Exon	Hippocampus
e1064847	ENSG00000169169.14	ENSG00000169169	CPT1C	0.0585311914584144	-2.02222833768162	0.950967941220332	0.342243986729342	0.998591218466416	Exon	Hippocampus
e404567	ENSG00000112182.14	ENSG00000112182	BACH2	-0.0573195554173185	-2.02467764770696	-0.950963415443615	0.342246281148826	0.998591218466416	Exon	Hippocampus
e121025	ENSG00000055332.16	ENSG00000055332	EIF2AK2	-0.0386489990016997	-0.594854745600334	-0.950960894576069	0.342247559149788	0.998591218466416	Exon	Hippocampus
e358957	ENSG00000173210.19	ENSG00000173210	ABLIM3	-0.0441981715205012	-0.572306423346818	-0.950958200336999	0.342248925048075	0.998591218466416	Exon	Hippocampus
e143978	ENSG00000071073.12	ENSG00000071073	MGAT4A	0.0407893750540832	0.302768449139134	0.950949226230327	0.342253474675869	0.998591218466416	Exon	Hippocampus
e30372	ENSG00000164010.13	ENSG00000164010	ERMAP	0.0688827485465332	-2.87906799784726	0.950937799485014	0.342259267780898	0.998591218466416	Exon	Hippocampus
e463699	ENSG00000091140.12	ENSG00000091140	DLD	0.0404575874947583	0.22734955096289	0.95093576193958	0.342260300777606	0.998591218466416	Exon	Hippocampus
e554849	ENSG00000148334.14	ENSG00000148334	PTGES2	-0.0433757830936168	-0.719608699365761	-0.950931330956486	0.342262547208508	0.998591218466416	Exon	Hippocampus
e398852	ENSG00000082293.12	ENSG00000082293	COL19A1	-0.0936647942711407	-2.24444722584136	-0.950928387681064	0.342264039402884	0.998591218466416	Exon	Hippocampus
e705055	ENSG00000183283.15	ENSG00000183283	DAZAP2	-0.0288740777849013	1.53169490106976	-0.950926991015447	0.34226474749186	0.998591218466416	Exon	Hippocampus
e88072	ENSG00000090104.11	ENSG00000090104	RGS1	-0.191456702998908	-1.08224882212927	-0.950913919283053	0.342271374713998	0.998591218466416	Exon	Hippocampus
e590422	ENSG00000148600.14	ENSG00000148600	CDHR1	-0.0957464266385017	-2.56491249482937	-0.950906797491627	0.342274985417281	0.998591218466416	Exon	Hippocampus
e245885	ENSG00000250012.1	ENSG00000250012		0.0687248097999459	-3.0335291189863	0.950893513050769	0.342281720610276	0.998591218466416	Exon	Hippocampus
e198592	ENSG00000168385.17	ENSG00000168385	SEPT2	-0.0363774470644896	2.16356480590445	-0.950884201512711	0.342286441597821	0.998591218466416	Exon	Hippocampus
e305188	ENSG00000145362.17	ENSG00000145362	ANK2	0.0361135378409942	2.26287654460943	0.950881848297985	0.342287634693846	0.998591218466416	Exon	Hippocampus
e599522	ENSG00000197748.12	ENSG00000197748	CFAP43	-0.112319653713443	-1.4054089874151	-0.950880256861069	0.342288441564804	0.998591218466416	Exon	Hippocampus
e783068	ENSG00000126777.17	ENSG00000126777	KTN1	0.0630246752159137	2.24937559660965	0.950879943900797	0.342288600238252	0.998591218466416	Exon	Hippocampus
e894599	ENSG00000102878.16	ENSG00000102878	HSF4	-0.0502025689943041	-0.572666959300232	-0.950879855786751	0.342288644912811	0.998591218466416	Exon	Hippocampus
e728994	ENSG00000120800.4	ENSG00000120800	UTP20	-0.0465210496434633	-1.6348723647227	-0.950879568896952	0.342288790368368	0.998591218466416	Exon	Hippocampus
e973822	ENSG00000266714.6	ENSG00000266714	MYO15B	0.0641389471645024	-1.83065559689081	0.950877506327355	0.342289836109779	0.998591218466416	Exon	Hippocampus
e584159	ENSG00000165732.12	ENSG00000165732	DDX21	-0.0428234051066567	-0.803004134894655	-0.950876368921458	0.342290412785718	0.998591218466416	Exon	Hippocampus
e291354	ENSG00000083896.12	ENSG00000083896	YTHDC1	0.0421894499617589	0.161344759086313	0.950875516765992	0.342290844837301	0.998591218466416	Exon	Hippocampus
e643504	ENSG00000014216.15	ENSG00000014216	CAPN1	-0.037638987052096	-0.334888878021993	-0.950869161485488	0.342294067040905	0.998591218466416	Exon	Hippocampus
e661601	ENSG00000168876.8	ENSG00000168876	ANKRD49	0.0375638877305178	-0.337756892064082	0.950867357961804	0.342294981452638	0.998591218466416	Exon	Hippocampus
e605682	ENSG00000175029.16	ENSG00000175029	CTBP2	-0.0468909475823765	-0.380567993589331	-0.950863583946052	0.342296894936487	0.998591218466416	Exon	Hippocampus
e39819	ENSG00000162402.13	ENSG00000162402	USP24	-0.0241283475573392	0.73751059151105	-0.950858679316972	0.342299381668889	0.998591218466416	Exon	Hippocampus
e528398	ENSG00000173068.17	ENSG00000173068	BNC2	-0.109120601907086	-2.3438555143847	-0.950858656867227	0.342299393051328	0.998591218466416	Exon	Hippocampus
e1164823	ENSG00000157514.16	ENSG00000157514	TSC22D3	-0.0392015584431984	2.03804046512928	-0.950855034292877	0.342301229767132	0.998591218466416	Exon	Hippocampus
e523982	ENSG00000182307.12	ENSG00000182307	C8orf33	0.02194160747056	2.96238830114977	0.950851459706614	0.342303042158242	0.998591218466416	Exon	Hippocampus
e94929	ENSG00000196352.14	ENSG00000196352	CD55	-0.057679825110281	-0.41514863959171	-0.950846394337934	0.342305610418235	0.998591218466416	Exon	Hippocampus
e218833	ENSG00000164050.12	ENSG00000164050	PLXNB1	-0.0518689375467514	-0.499765222861421	-0.95084501702226	0.342306308751526	0.998591218466416	Exon	Hippocampus
e865492	ENSG00000103174.11	ENSG00000103174	NAGPA	-0.0768093836058252	-2.4966807393839	-0.950839245473531	0.342309235080178	0.998591218466416	Exon	Hippocampus
e943160	ENSG00000131748.15	ENSG00000131748	STARD3	-0.0446379532025048	-1.13495607802978	-0.950837033677718	0.342310356523717	0.998591218466416	Exon	Hippocampus
e920334	ENSG00000181222.15	ENSG00000181222	POLR2A	-0.0395618133948341	-0.795564812161675	-0.950833234498429	0.342312282821443	0.998591218466416	Exon	Hippocampus
e69982	ENSG00000160714.9	ENSG00000160714	UBE2Q1	0.0379905160537512	0.519375152087917	0.950829313106469	0.342314271091956	0.998591218466416	Exon	Hippocampus
e657915	ENSG00000149256.15	ENSG00000149256	TENM4	-0.0499379820090072	-0.617655253532534	-0.950828135693665	0.342314868079163	0.998591218466416	Exon	Hippocampus
e564403	ENSG00000176978.13	ENSG00000176978	DPP7	-0.0705164754147928	-1.51157010657128	-0.950825690993977	0.342316107624842	0.998591218466416	Exon	Hippocampus
e175810	ENSG00000196950.13	ENSG00000196950	SLC39A10	0.0565527044972749	4.38033543756858	0.950824464110372	0.342316729697538	0.998591218466416	Exon	Hippocampus
e9262	ENSG00000204624.7	ENSG00000204624	DISP3	-0.0796243997604602	-2.27500877544406	-0.950823650118485	0.342317142420161	0.998591218466416	Exon	Hippocampus
e399089	ENSG00000082269.16	ENSG00000082269	FAM135A	0.029812243391279	0.86652950921972	0.950823021728217	0.342317461036429	0.998591218466416	Exon	Hippocampus
e23948	ENSG00000162521.18	ENSG00000162521	RBBP4	-0.0299885754584782	0.684318686836852	-0.950819250922376	0.34231937297342	0.998591218466416	Exon	Hippocampus
e368824	ENSG00000183258.11	ENSG00000183258	DDX41	0.0374813477140566	0.165385788393525	0.950819065930809	0.342319466771112	0.998591218466416	Exon	Hippocampus
e512982	ENSG00000147677.10	ENSG00000147677	EIF3H	0.0293813938818269	2.3033630522043	0.950808941476409	0.342324600275996	0.998591218466416	Exon	Hippocampus
e908740	ENSG00000167522.14	ENSG00000167522	ANKRD11	-0.0542006911636259	-1.33281295330837	-0.95080882765998	0.342324657985776	0.998591218466416	Exon	Hippocampus
e670754	ENSG00000110367.11	ENSG00000110367	DDX6	-0.0193843192393766	2.37711647290456	-0.950788876690075	0.342334774074332	0.998591218466416	Exon	Hippocampus
e898369	ENSG00000039068.18	ENSG00000039068	CDH1	-0.107832329021546	-0.470292204501499	-0.950785533624851	0.342336469185829	0.998591218466416	Exon	Hippocampus
e245854	ENSG00000114544.16	ENSG00000114544	SLC41A3	-0.0370794422866985	-0.344968072527442	-0.950783671393946	0.34233741343807	0.998591218466416	Exon	Hippocampus
e629501	ENSG00000110497.14	ENSG00000110497	AMBRA1	0.0504691666565797	-0.874635112872436	0.950783293707909	0.342337604945614	0.998591218466416	Exon	Hippocampus
e705940	ENSG00000123358.19	ENSG00000123358	NR4A1	-0.146459867737759	-0.410312623215725	-0.950782578775888	0.342337967455564	0.998591218466416	Exon	Hippocampus
e834440	ENSG00000103591.12	ENSG00000103591	AAGAB	0.0404892519147488	0.464974785147947	0.950780848761828	0.342338844669092	0.998591218466416	Exon	Hippocampus
e198604	ENSG00000168385.17	ENSG00000168385	SEPT2	-0.0391741728868919	2.12799978362627	-0.950779373441482	0.342339592739855	0.998591218466416	Exon	Hippocampus
e1021747	ENSG00000130734.9	ENSG00000130734	ATG4D	0.0343522124392273	0.229621229211334	0.950778230863264	0.342340172092282	0.998591218466416	Exon	Hippocampus
e1077696	ENSG00000244588.5	ENSG00000244588	RAD21L1	-0.0685845396576731	-0.475452693205609	-0.950774389016711	0.342342120132569	0.998591218466416	Exon	Hippocampus
e1173826	ENSG00000147394.18	ENSG00000147394	ZNF185	0.0575441233742753	0.517792551127861	0.950772800343954	0.3423429256844	0.998591218466416	Exon	Hippocampus
e617839	ENSG00000175356.12	ENSG00000175356	SCUBE2	-0.0730782021481138	-3.04053934494747	-0.950763324291862	0.342347730633214	0.998591218466416	Exon	Hippocampus
e736773	ENSG00000111335.12	ENSG00000111335	OAS2	-0.0957047480625078	-2.54722969255196	-0.950762992083993	0.342347899084087	0.998591218466416	Exon	Hippocampus
e852998	ENSG00000140479.16	ENSG00000140479	PCSK6	0.0845383908706603	-0.568417055303391	0.950761368509461	0.342348722342135	0.998591218466416	Exon	Hippocampus
e1024259	ENSG00000130175.9	ENSG00000130175	PRKCSH	0.0395091916048516	0.3882030025724	0.950760139058097	0.342349345754911	0.998591218466416	Exon	Hippocampus
e695740	ENSG00000276136.1	ENSG00000276136		0.0649900680771057	-2.59965069859755	0.950758483850097	0.342350185055479	0.998591218466416	Exon	Hippocampus
e87987	ENSG00000162670.10	ENSG00000162670	BRINP3	0.078466528278617	-0.22174469710156	0.950753688123331	0.342352616815442	0.998591218466416	Exon	Hippocampus
e140590	ENSG00000233757.6	ENSG00000233757		0.0278300903510547	1.26050965528693	0.950744992326131	0.342357026204919	0.998591218466416	Exon	Hippocampus
e278597	ENSG00000152953.12	ENSG00000152953	STK32B	0.045550721916886	-0.40244595201826	0.950737703043388	0.34236072241933	0.998591218466416	Exon	Hippocampus
e278621	ENSG00000152953.12	ENSG00000152953	STK32B	0.045550721916886	-0.40244595201826	0.950737703043388	0.34236072241933	0.998591218466416	Exon	Hippocampus
e220215	ENSG00000114302.15	ENSG00000114302	PRKAR2A	-0.0452547606228462	-0.37580615231957	-0.95072505688942	0.342367135031004	0.998591218466416	Exon	Hippocampus
e429963	ENSG00000106524.8	ENSG00000106524	ANKMY2	0.0351660022074047	0.797374823531086	0.950715188345029	0.342372139226004	0.998591218466416	Exon	Hippocampus
e959960	ENSG00000008294.20	ENSG00000008294	SPAG9	0.0253336107926567	2.30779068962701	0.950715042807103	0.342372213026516	0.998591218466416	Exon	Hippocampus
e613150	ENSG00000205531.12	ENSG00000205531	NAP1L4	0.0312629265952633	1.40139279673684	0.950712384878033	0.342373560831816	0.998591218466416	Exon	Hippocampus
e557316	ENSG00000148343.18	ENSG00000148343	FAM73B	-0.0380735613827945	-0.457571153753778	-0.950711801221936	0.342373856797574	0.998591218466416	Exon	Hippocampus
e21351	ENSG00000116353.15	ENSG00000116353	MECR	-0.0341211163153266	-0.157196981229065	-0.950710661925309	0.34237443452317	0.998591218466416	Exon	Hippocampus
e488892	ENSG00000158941.16	ENSG00000158941	CCAR2	-0.0352972568401137	-0.0130244178230871	-0.950707564129327	0.3423760053868	0.998591218466416	Exon	Hippocampus
e701863	ENSG00000167548.14	ENSG00000167548	KMT2D	-0.0468898220135444	1.13462204045657	-0.950693727541675	0.342383021848647	0.998591218466416	Exon	Hippocampus
e287580	ENSG00000109171.14	ENSG00000109171	SLAIN2	-0.0361657987383239	-0.7436097149484	-0.950693571911538	0.342383100768408	0.998591218466416	Exon	Hippocampus
e50640	ENSG00000224081.8	ENSG00000224081	LINC01057	-0.0731454999120653	-2.75777884401918	-0.950691486630228	0.342384158211909	0.998591218466416	Exon	Hippocampus
e60080	ENSG00000273136.6	ENSG00000273136	NBPF26	0.126727139019162	-3.37067482295977	0.950687605455476	0.342386126356273	0.998591218466416	Exon	Hippocampus
e710833	ENSG00000065357.19	ENSG00000065357	DGKA	-0.0639664096909137	-1.83499297717503	-0.950678090424069	0.342390951461022	0.998591218466416	Exon	Hippocampus
e881205	ENSG00000102882.11	ENSG00000102882	MAPK3	-0.0387060725225238	1.30630589735583	-0.950676577993041	0.342391718423955	0.998591218466416	Exon	Hippocampus
e1024180	ENSG00000130175.9	ENSG00000130175	PRKCSH	-0.0414074605384562	-0.288668573738871	-0.950675930871833	0.342392046583375	0.998591218466416	Exon	Hippocampus
e860179	ENSG00000167965.17	ENSG00000167965	MLST8	-0.0435951958021716	0.6271699037248	-0.950661690779896	0.34239926787876	0.998591218466416	Exon	Hippocampus
e875843	ENSG00000090905.18	ENSG00000090905	TNRC6A	-0.0296035553140207	0.350202233859049	-0.950654330717272	0.342403000279669	0.998591218466416	Exon	Hippocampus
e272914	ENSG00000119227.7	ENSG00000119227	PIGZ	-0.0479358016025146	1.22855181379452	-0.950651023355099	0.342404677502381	0.998591218466416	Exon	Hippocampus
e1041116	ENSG00000105711.10	ENSG00000105711	SCN1B	0.0713037819476494	1.49178979882989	0.950650863438233	0.342404758599227	0.998591218466416	Exon	Hippocampus
e1112107	ENSG00000160179.18	ENSG00000160179	ABCG1	-0.0508962514560572	-1.0238769636474	-0.95063319013984	0.342413721136771	0.998591218466416	Exon	Hippocampus
e528938	ENSG00000155886.11	ENSG00000155886	SLC24A2	0.0556071515990194	2.67864695634306	0.950622965033445	0.342418906593016	0.998591218466416	Exon	Hippocampus
e284089	ENSG00000047365.11	ENSG00000047365	ARAP2	0.0477608364391923	1.24078489956954	0.950615112125016	0.34242288907119	0.998591218466416	Exon	Hippocampus
e516231	ENSG00000132294.14	ENSG00000132294	EFR3A	0.0478110216862848	2.29733591651826	0.950604796824683	0.342428120357618	0.998591218466416	Exon	Hippocampus
e1182764	ENSG00000210195.2	ENSG00000210195	MT-TT	-0.0718683194592091	2.45638742283627	-0.950602196295341	0.34242943919439	0.998591218466416	Exon	Hippocampus
e267756	ENSG00000136527.17	ENSG00000136527	TRA2B	-0.0309758334968704	0.800550088742151	-0.950599008411857	0.342431055907366	0.998591218466416	Exon	Hippocampus
e534111	ENSG00000281649.1	ENSG00000281649	EBLN3	0.0279529182463481	0.436365788111834	0.950592686680531	0.342434261944012	0.998591218466416	Exon	Hippocampus
e470425	ENSG00000106477.18	ENSG00000106477	CEP41	0.0419879538512808	-1.00866741618832	0.950588278279152	0.342436497655678	0.998591218466416	Exon	Hippocampus
e357575	ENSG00000275740.1	ENSG00000275740		-0.0290796169895833	0.012104073400544	-0.950585107756152	0.342438105585671	0.998591218466416	Exon	Hippocampus
e83410	ENSG00000234741.7	ENSG00000234741	GAS5	0.0386515298697932	1.17538311895783	0.950584276345516	0.342438527236181	0.998591218466416	Exon	Hippocampus
e501314	ENSG00000147576.15	ENSG00000147576	ADHFE1	-0.0694121311105088	-2.46599368160268	-0.950578479888062	0.34244146692307	0.998591218466416	Exon	Hippocampus
e1002943	ENSG00000081913.13	ENSG00000081913	PHLPP1	0.043121662280483	1.65587849244732	0.950577227957763	0.342442101844563	0.998591218466416	Exon	Hippocampus
e1133395	ENSG00000100106.19	ENSG00000100106	TRIOBP	-0.0556187416669206	-0.645114691850071	-0.950573886260031	0.342443796603725	0.998591218466416	Exon	Hippocampus
e960530	ENSG00000141198.13	ENSG00000141198	TOM1L1	0.0804846869190928	-2.10273160780124	0.950555513331301	0.342453114625058	0.998591218466416	Exon	Hippocampus
e457165	ENSG00000188186.10	ENSG00000188186	LAMTOR4	-0.0445500836944984	-0.670402778493284	-0.95055231097631	0.342454738749259	0.998591218466416	Exon	Hippocampus
e915232	ENSG00000132382.14	ENSG00000132382	MYBBP1A	-0.0461698087640666	-1.58178150295024	-0.95055014576452	0.342455836872936	0.998591218466416	Exon	Hippocampus
e947635	ENSG00000131470.14	ENSG00000131470	PSMC3IP	-0.0724343763222395	-3.11198277255751	-0.950546795088059	0.342457536229473	0.998591218466416	Exon	Hippocampus
e881145	ENSG00000102882.11	ENSG00000102882	MAPK3	-0.0387863443943579	1.40939189960344	-0.950545984765414	0.34245794720016	0.998591218466416	Exon	Hippocampus
e322025	ENSG00000145495.14	ENSG00000145495	MARCH6	0.0396851292882403	1.96029272294629	0.950540849648479	0.342460551580665	0.998591218466416	Exon	Hippocampus
e282598	ENSG00000163138.18	ENSG00000163138	PACRGL	-0.0614397795435453	-2.40676195957695	-0.950534460108252	0.342463792185579	0.998591218466416	Exon	Hippocampus
e348894	ENSG00000158987.20	ENSG00000158987	RAPGEF6	-0.0431002810050521	-0.220559254157431	-0.950531691467854	0.342465196372488	0.998591218466416	Exon	Hippocampus
e951675	ENSG00000182963.9	ENSG00000182963	GJC1	-0.0514895592585161	-0.0908800038429112	-0.950526403701133	0.342467878209122	0.998591218466416	Exon	Hippocampus
e326214	ENSG00000164190.16	ENSG00000164190	NIPBL	0.0310199674985904	0.749271930590165	0.950525482877676	0.342468345231497	0.998591218466416	Exon	Hippocampus
e1015181	ENSG00000087903.12	ENSG00000087903	RFX2	-0.0902349068807478	-3.23102648236023	-0.950525169444018	0.342468504198577	0.998591218466416	Exon	Hippocampus
e297412	ENSG00000109339.18	ENSG00000109339	MAPK10	-0.0532995602959796	-0.529010279133423	-0.950514163713128	0.342474086108124	0.998591218466416	Exon	Hippocampus
e1068204	ENSG00000142549.9	ENSG00000142549	IGLON5	-0.087325865806159	-2.89909885075693	-0.950503659806694	0.342479413555771	0.998591218466416	Exon	Hippocampus
e129089	ENSG00000115484.14	ENSG00000115484	CCT4	-0.0339029735306725	1.92531224402589	-0.950485698952527	0.34248852319566	0.998591218466416	Exon	Hippocampus
e737510	ENSG00000151176.7	ENSG00000151176	PLBD2	-0.0644145795974995	-2.22080331469819	-0.950483199334152	0.34248979099977	0.998591218466416	Exon	Hippocampus
e737521	ENSG00000151176.7	ENSG00000151176	PLBD2	-0.0644145795974995	-2.22080331469819	-0.950483199334152	0.34248979099977	0.998591218466416	Exon	Hippocampus
e802131	ENSG00000066629.16	ENSG00000066629	EML1	-0.0450253515569851	-1.22192884826602	-0.95048082228924	0.342490996637528	0.998591218466416	Exon	Hippocampus
e1007018	ENSG00000065268.10	ENSG00000065268	WDR18	0.0601699315768349	-1.81873016651966	0.950473943055723	0.342494485801797	0.998591218466416	Exon	Hippocampus
e1055891	ENSG00000062370.16	ENSG00000062370	ZNF112	0.0459214879415746	-1.58983323080213	0.950473631013236	0.34249464407106	0.998591218466416	Exon	Hippocampus
e417875	ENSG00000120253.13	ENSG00000120253	NUP43	0.0369794889953327	-1.00338990686425	0.95047340034987	0.34249476106452	0.998591218466416	Exon	Hippocampus
e470748	ENSG00000128585.17	ENSG00000128585	MKLN1	-0.0340345977713328	-0.119833114634911	-0.950470753067708	0.342496103779359	0.998591218466416	Exon	Hippocampus
e1058026	ENSG00000279407.1	ENSG00000279407		0.03612877605739	-0.241702991526666	0.950468374835064	0.34249731003381	0.998591218466416	Exon	Hippocampus
e1013081	ENSG00000167670.15	ENSG00000167670	CHAF1A	0.0789115752761429	-2.9599464727699	0.95045693711995	0.342503111352452	0.998591218466416	Exon	Hippocampus
e1024790	ENSG00000197647.11	ENSG00000197647	ZNF433	0.0594531635771326	-2.472075396731	0.950456798555909	0.342503181633848	0.998591218466416	Exon	Hippocampus
e494751	ENSG00000169499.14	ENSG00000169499	PLEKHA2	-0.0651675717438397	0.182747939133757	-0.950452042575131	0.342505593931732	0.998591218466416	Exon	Hippocampus
e866108	ENSG00000183044.11	ENSG00000183044	ABAT	-0.0346599660005953	1.28359388657069	-0.950450872360898	0.342506187481917	0.998591218466416	Exon	Hippocampus
e202557	ENSG00000214021.15	ENSG00000214021	TTLL3	0.0823301834360002	-3.17450355864596	0.950448954051397	0.342507160478655	0.998591218466416	Exon	Hippocampus
e290889	ENSG00000250846.6	ENSG00000250846	EPHA5-AS1	0.0915087182549002	-3.24579143989735	0.950440311840804	0.34251154396574	0.998591218466416	Exon	Hippocampus
e546828	ENSG00000119328.11	ENSG00000119328	FAM206A	0.035094645458245	-0.938558983770001	0.950438899713841	0.342512260225755	0.998591218466416	Exon	Hippocampus
e240016	ENSG00000114529.12	ENSG00000114529	C3orf52	0.110738793887279	-1.91701876197608	0.950436063289781	0.342513698921635	0.998591218466416	Exon	Hippocampus
e162938	ENSG00000115290.9	ENSG00000115290	GRB14	0.0884886911850825	-0.774391244244671	0.950429781633846	0.342516885127748	0.998591218466416	Exon	Hippocampus
e1013885	ENSG00000105426.15	ENSG00000105426	PTPRS	-0.0387306391894943	2.47980634943359	-0.950427996071998	0.342517790810891	0.998591218466416	Exon	Hippocampus
e538529	ENSG00000106733.20	ENSG00000106733	NMRK1	0.0591209674104708	-0.194861430308195	0.950414251254806	0.342524762589073	0.998591218466416	Exon	Hippocampus
e373983	ENSG00000124784.8	ENSG00000124784	RIOK1	-0.0383948531813722	-1.28575917031656	-0.950403635257958	0.342530147399304	0.998591218466416	Exon	Hippocampus
e28312	ENSG00000116983.12	ENSG00000116983	HPCAL4	-0.0956969762590096	-0.666927912577649	-0.950399625660902	0.34253218122332	0.998591218466416	Exon	Hippocampus
e315787	ENSG00000109576.13	ENSG00000109576	AADAT	0.050187237675962	-1.25072055745382	0.950394444354009	0.342534809395748	0.998591218466416	Exon	Hippocampus
e5462	ENSG00000169598.15	ENSG00000169598	DFFB	0.0305988783472984	0.589508240339778	0.950388359792674	0.342537895752588	0.998591218466416	Exon	Hippocampus
e552159	ENSG00000136935.13	ENSG00000136935	GOLGA1	-0.0475500133168701	-2.1438969487009	-0.950378556453926	0.342542868474274	0.998591218466416	Exon	Hippocampus
e770182	ENSG00000100462.15	ENSG00000100462	PRMT5	0.0443601705322983	-1.31242452288465	0.950374093057872	0.342545132537307	0.998591218466416	Exon	Hippocampus
e894450	ENSG00000102878.16	ENSG00000102878	HSF4	-0.0691380455342693	-2.38761148585125	-0.950373617681464	0.342545373673129	0.998591218466416	Exon	Hippocampus
e23435	ENSG00000084623.11	ENSG00000084623	EIF3I	-0.0411644328144285	-0.811533137229107	-0.95036461063267	0.342549942540813	0.998591218466416	Exon	Hippocampus
e786299	ENSG00000054654.15	ENSG00000054654	SYNE2	-0.13011342968102	-2.6063128116694	-0.950363136331008	0.342550690390961	0.998591218466416	Exon	Hippocampus
e647029	ENSG00000174080.10	ENSG00000174080	CTSF	0.0289628345375176	1.2804114567135	0.950361710569473	0.342551413619778	0.998591218466416	Exon	Hippocampus
e590684	ENSG00000062650.17	ENSG00000062650	WAPL	-0.0390343158405598	-0.480734054716865	-0.950357418094202	0.342553591017729	0.998591218466416	Exon	Hippocampus
e162392	ENSG00000144290.16	ENSG00000144290	SLC4A10	0.0557846866473521	2.34044647587254	0.950348250279671	0.342558241506555	0.998591218466416	Exon	Hippocampus
e939086	ENSG00000073536.17	ENSG00000073536	NLE1	-0.0426158735075828	-1.51718270988032	-0.950346646726077	0.342559054933379	0.998591218466416	Exon	Hippocampus
e813036	ENSG00000198838.13	ENSG00000198838	RYR3	-0.0469421852554611	0.0366814118986615	-0.950342204089789	0.342561308534332	0.998591218466416	Exon	Hippocampus
e83512	ENSG00000234741.7	ENSG00000234741	GAS5	-0.0400547798312795	0.564867913750106	-0.950315759920668	0.342574722974712	0.998591218466416	Exon	Hippocampus
e1020541	ENSG00000130813.17	ENSG00000130813	C19orf66	-0.0569301965719908	-2.67554652242395	-0.950300835322183	0.342582293984869	0.998591218466416	Exon	Hippocampus
e91328	ENSG00000077152.9	ENSG00000077152	UBE2T	0.0531591461027725	-0.823488346705817	0.950296394656966	0.342584546684058	0.998591218466416	Exon	Hippocampus
e511093	ENSG00000164932.12	ENSG00000164932	CTHRC1	-0.0994113661321894	-3.10950166554822	-0.950293711094574	0.342585908029486	0.998591218466416	Exon	Hippocampus
e511099	ENSG00000164932.12	ENSG00000164932	CTHRC1	-0.0994113661321894	-3.10950166554822	-0.950293711094574	0.342585908029486	0.998591218466416	Exon	Hippocampus
e457168	ENSG00000188186.10	ENSG00000188186	LAMTOR4	-0.0445394790573106	-0.670515939203472	-0.950293484384936	0.342586023037268	0.998591218466416	Exon	Hippocampus
e836649	ENSG00000066933.15	ENSG00000066933	MYO9A	0.0302094945036029	1.02180261639882	0.950277239627744	0.342594263922487	0.998591218466416	Exon	Hippocampus
e583524	ENSG00000096746.17	ENSG00000096746	HNRNPH3	-0.0507935869992227	0.418236210734485	-0.9502730911526	0.342596368443869	0.998591218466416	Exon	Hippocampus
e581977	ENSG00000148541.12	ENSG00000148541	FAM13C	0.0439027230098453	0.636230634633069	0.950271515718766	0.342597167663605	0.998591218466416	Exon	Hippocampus
e356511	ENSG00000120318.15	ENSG00000120318	ARAP3	-0.0782335613294532	-2.72406676400299	-0.950267358082138	0.342599276844091	0.998591218466416	Exon	Hippocampus
e297859	ENSG00000172493.20	ENSG00000172493	AFF1	-0.0584743534148738	-1.44113300188272	-0.950264242205436	0.342600857542369	0.998591218466416	Exon	Hippocampus
e1150496	ENSG00000147044.20	ENSG00000147044	CASK	0.039955451035995	-0.533694482332146	0.950249363825038	0.342608405476271	0.998591218466416	Exon	Hippocampus
e220593	ENSG00000178149.16	ENSG00000178149	DALRD3	0.044873552675016	-1.51391814625992	0.950246889345346	0.342609660812047	0.998591218466416	Exon	Hippocampus
e1058250	ENSG00000185800.11	ENSG00000185800	DMWD	-0.0429947475367032	2.15641699417738	-0.950245033533905	0.342610602291298	0.998591218466416	Exon	Hippocampus
e578557	ENSG00000264230.7	ENSG00000264230	ANXA8L1	0.0975280287590817	-1.86991573879764	0.950240138665593	0.34261308553482	0.998591218466416	Exon	Hippocampus
e34891	ENSG00000117480.15	ENSG00000117480	FAAH	0.0416320665470409	-0.264818748655492	0.950238474518066	0.342613929785612	0.998591218466416	Exon	Hippocampus
e1145737	ENSG00000182287.13	ENSG00000182287	AP1S2	0.0427526316473935	0.497306875708395	0.950229281586244	0.342618593542814	0.998591218466416	Exon	Hippocampus
e1085975	ENSG00000101350.7	ENSG00000101350	KIF3B	-0.0288934811550073	1.51208156569183	-0.9502254201981	0.342620552513994	0.998591218466416	Exon	Hippocampus
e111765	ENSG00000150873.11	ENSG00000150873	C2orf50	-0.0769781644697597	-2.04170476694717	-0.950219220406851	0.342623697825988	0.998591218466416	Exon	Hippocampus
e894551	ENSG00000102878.16	ENSG00000102878	HSF4	-0.0446169034951762	-0.897422549454116	-0.950209645620094	0.342628555395573	0.998591218466416	Exon	Hippocampus
e263320	ENSG00000114416.17	ENSG00000114416	FXR1	0.0340246711711489	1.67052099227615	0.950208113296194	0.342629332792444	0.998591218466416	Exon	Hippocampus
e40764	ENSG00000134709.10	ENSG00000134709	HOOK1	0.0530598155120429	-0.406484507673288	0.950174481589456	0.342646395516895	0.998591218466416	Exon	Hippocampus
e20226	ENSG00000117758.13	ENSG00000117758	STX12	-0.0327770916927252	1.01058133973589	-0.950171155781883	0.342648082863162	0.998591218466416	Exon	Hippocampus
e86963	ENSG00000116698.20	ENSG00000116698	SMG7	0.0274897845699342	0.188936389329557	0.950170177666324	0.342648579110458	0.998591218466416	Exon	Hippocampus
e1119877	ENSG00000099899.14	ENSG00000099899	TRMT2A	-0.0422522846613224	-1.44617872232236	-0.950168436710487	0.342649462386196	0.998591218466416	Exon	Hippocampus
e167986	ENSG00000138430.15	ENSG00000138430	OLA1	0.0387467269058837	1.51571907518213	0.950163640936029	0.342651895534867	0.998591218466416	Exon	Hippocampus
e458519	ENSG00000077080.9	ENSG00000077080	ACTL6B	0.0610911999705335	-0.398364081058047	0.950149875463269	0.342658879544953	0.998591218466416	Exon	Hippocampus
e428918	ENSG00000106443.15	ENSG00000106443	PHF14	0.0439183557923099	0.758726775438969	0.950147826384105	0.34265991916759	0.998591218466416	Exon	Hippocampus
e400581	ENSG00000111799.20	ENSG00000111799	COL12A1	-0.103092163406089	-3.1138366646185	-0.95014069082121	0.342663539488963	0.998591218466416	Exon	Hippocampus
e837524	ENSG00000260729.1	ENSG00000260729		0.0332321798610958	0.492620804352284	0.950137120666261	0.342665350863092	0.998591218466416	Exon	Hippocampus
e513193	ENSG00000164758.7	ENSG00000164758	MED30	0.0519756396624335	-1.7640666366528	0.950133766912584	0.342667052448239	0.998591218466416	Exon	Hippocampus
e784776	ENSG00000100592.15	ENSG00000100592	DAAM1	0.0327128514502063	0.867101121419042	0.950128850894954	0.342669546684923	0.998591218466416	Exon	Hippocampus
e205132	ENSG00000163517.14	ENSG00000163517	HDAC11	0.0425579926731033	-0.527090102019311	0.950126016881666	0.342670984581707	0.998591218466416	Exon	Hippocampus
e15555	ENSG00000142798.17	ENSG00000142798	HSPG2	-0.11539692258499	-3.20003714841513	-0.950123441830407	0.342672291091968	0.998591218466416	Exon	Hippocampus
e589836	ENSG00000242600.7	ENSG00000242600	MBL1P	-0.0550462641936176	-1.33581299888098	-0.950120800171125	0.342673631400632	0.998591218466416	Exon	Hippocampus
e759303	ENSG00000136153.19	ENSG00000136153	LMO7	0.0486595088316906	0.793686985826767	0.950099327459105	0.34268452621661	0.998591218466416	Exon	Hippocampus
e464845	ENSG00000198839.9	ENSG00000198839	ZNF277	0.0343022902721259	0.138296511828141	0.95009446853493	0.342686991566448	0.998591218466416	Exon	Hippocampus
e943259	ENSG00000131748.15	ENSG00000131748	STARD3	-0.0452867414377565	-1.37141295948355	-0.950093223749173	0.342687623155078	0.998591218466416	Exon	Hippocampus
e1133333	ENSG00000100106.19	ENSG00000100106	TRIOBP	-0.0556240060285426	-0.642456879182017	-0.950092758789008	0.342687859070207	0.998591218466416	Exon	Hippocampus
e379805	ENSG00000234127.8	ENSG00000234127	TRIM26	-0.0630694411949494	-2.36714625593754	-0.950083000471029	0.342692810346039	0.998591218466416	Exon	Hippocampus
e1039134	ENSG00000264515.5	ENSG00000264515		-0.124562404176347	-3.45662725806353	-0.950078734384209	0.342694974931511	0.998591218466416	Exon	Hippocampus
e598179	ENSG00000166197.16	ENSG00000166197	NOLC1	-0.0268045236015129	1.19484014290263	-0.95005939331477	0.342704788577905	0.998591218466416	Exon	Hippocampus
e357117	ENSG00000145819.15	ENSG00000145819	ARHGAP26	-0.0545302732915632	-2.0801829344065	-0.950056758105008	0.342706125695633	0.998591218466416	Exon	Hippocampus
e479096	ENSG00000106617.13	ENSG00000106617	PRKAG2	-0.0485207007947899	-0.382551927173545	-0.950054658018231	0.342707191291859	0.998591218466416	Exon	Hippocampus
e882767	ENSG00000099365.9	ENSG00000099365	STX1B	-0.0618157403368728	1.45423007343448	-0.950054330183818	0.342707357637136	0.998591218466416	Exon	Hippocampus
e201720	ENSG00000168137.15	ENSG00000168137	SETD5	0.0316133175402859	-0.486395804090446	0.950047279490434	0.342710935216574	0.998591218466416	Exon	Hippocampus
e608372	ENSG00000142082.14	ENSG00000142082	SIRT3	0.0276066272129225	0.303341216491598	0.950046627958816	0.342711265810251	0.998591218466416	Exon	Hippocampus
e981452	ENSG00000157637.12	ENSG00000157637	SLC38A10	-0.0348730304838529	0.752042012513853	-0.950040433747189	0.342714408825572	0.998591218466416	Exon	Hippocampus
e721754	ENSG00000180881.19	ENSG00000180881	CAPS2	0.0498064004135606	-0.911704939947711	0.950018857054606	0.342725357235847	0.998591218466416	Exon	Hippocampus
e1037584	ENSG00000267419.2	ENSG00000267419		0.0517214747857278	-1.97026482348293	0.950013887571898	0.34272787887449	0.998591218466416	Exon	Hippocampus
e1089203	ENSG00000131051.21	ENSG00000131051	RBM39	-0.0266732642058262	2.04263445402943	-0.950001185665602	0.342734324190544	0.998591218466416	Exon	Hippocampus
e31282	ENSG00000142949.16	ENSG00000142949	PTPRF	-0.032099440083918	3.37194578258268	-0.949994794341105	0.342737567363587	0.998591218466416	Exon	Hippocampus
e26656	ENSG00000134697.12	ENSG00000134697	GNL2	0.0419874314214426	-0.899446163661835	0.94998736982004	0.342741334840054	0.998591218466416	Exon	Hippocampus
e1032388	ENSG00000099331.13	ENSG00000099331	MYO9B	0.0483543602600541	1.22219091091681	0.949977043551384	0.342746574814716	0.998591218466416	Exon	Hippocampus
e539882	ENSG00000172159.15	ENSG00000172159	FRMD3	0.0661085093354703	-2.42099441705738	0.949975086580504	0.342747567868259	0.998591218466416	Exon	Hippocampus
e88566	ENSG00000000971.15	ENSG00000000971	CFH	-0.117013215761451	-1.48827603621636	-0.949950006789847	0.3427602946263	0.998591218466416	Exon	Hippocampus
e598486	ENSG00000059915.16	ENSG00000059915	PSD	-0.0707597729525834	2.7510361227306	-0.949943223676959	0.342763736773985	0.998591218466416	Exon	Hippocampus
e253974	ENSG00000144935.14	ENSG00000144935	TRPC1	0.0417623372216447	0.79249228378481	0.949939753264528	0.34276549787254	0.998591218466416	Exon	Hippocampus
e913127	ENSG00000141258.12	ENSG00000141258	SGSM2	-0.0502219325811887	-0.246840082100976	-0.949937396122449	0.342766694033251	0.998591218466416	Exon	Hippocampus
e1030595	ENSG00000186529.14	ENSG00000186529	CYP4F3	0.119406000717313	-0.212399899134964	0.949935674957107	0.342767567461445	0.998591218466416	Exon	Hippocampus
e1093212	ENSG00000166913.12	ENSG00000166913	YWHAB	0.0458832012883206	1.36269983314533	0.949934894128459	0.342767963703776	0.998591218466416	Exon	Hippocampus
e305043	ENSG00000145362.17	ENSG00000145362	ANK2	0.0403840874902076	3.32360993051413	0.949933264017369	0.342768790927212	0.998591218466416	Exon	Hippocampus
e54576	ENSG00000181754.6	ENSG00000181754	AMIGO1	0.101435190674766	-3.16491435622013	0.949925530224326	0.342772715569745	0.998591218466416	Exon	Hippocampus
e54578	ENSG00000181754.6	ENSG00000181754	AMIGO1	0.101435190674766	-3.16491435622013	0.949925530224326	0.342772715569745	0.998591218466416	Exon	Hippocampus
e139344	ENSG00000115548.16	ENSG00000115548	KDM3A	0.0589591448961537	-2.20756307969557	0.949920744730074	0.342775144063227	0.998591218466416	Exon	Hippocampus
e146993	ENSG00000153201.15	ENSG00000153201	RANBP2	0.0477982834767129	-1.06956786004053	0.949915887768416	0.342777608835545	0.998591218466416	Exon	Hippocampus
e481732	ENSG00000104728.15	ENSG00000104728	ARHGEF10	0.0588508493566384	-0.934553574289962	0.949901913497191	0.342784700451136	0.998591218466416	Exon	Hippocampus
e221907	ENSG00000067560.10	ENSG00000067560	RHOA	-0.0371576319164613	1.9344813498712	-0.949893473007646	0.342788983847651	0.998591218466416	Exon	Hippocampus
e988334	ENSG00000168502.17	ENSG00000168502	MTCL1	0.0741400513760762	-2.1167657324735	0.949882375497161	0.342794615686741	0.998591218466416	Exon	Hippocampus
e547508	ENSG00000136813.14	ENSG00000136813	KIAA0368	0.052302780803157	2.3282141279103	0.949882090129547	0.342794760507795	0.998591218466416	Exon	Hippocampus
e521288	ENSG00000179950.13	ENSG00000179950	PUF60	0.0745041187990584	-2.68277169113391	0.949881702108019	0.342794957424692	0.998591218466416	Exon	Hippocampus
e520484	ENSG00000104529.17	ENSG00000104529	EEF1D	-0.0432376749463594	2.02108335022171	-0.949877807491202	0.34279693390631	0.998591218466416	Exon	Hippocampus
e247121	ENSG00000177646.18	ENSG00000177646	ACAD9	-0.0354813296637521	-0.927501289532144	-0.949875993988352	0.342797854244545	0.998591218466416	Exon	Hippocampus
e104779	ENSG00000162885.12	ENSG00000162885	B3GALNT2	-0.0327950233833862	0.279942567287253	-0.94987390849193	0.342798912619309	0.998591218466416	Exon	Hippocampus
e601735	ENSG00000196865.4	ENSG00000196865	NHLRC2	-0.0408096926624479	-0.357430349210862	-0.949867544370382	0.342802142379193	0.998591218466416	Exon	Hippocampus
e411543	ENSG00000196569.11	ENSG00000196569	LAMA2	-0.0743835027988164	-1.62695564604796	-0.949867475160354	0.342802177503043	0.998591218466416	Exon	Hippocampus
e1028566	ENSG00000072071.16	ENSG00000072071	ADGRL1	-0.0686826484221713	0.133251170395414	-0.94985573923595	0.342808133477637	0.998591218466416	Exon	Hippocampus
e498441	ENSG00000147488.11	ENSG00000147488	ST18	0.0664115516340462	-0.0399533125106293	0.949853875099626	0.342809079531815	0.998591218466416	Exon	Hippocampus
e1034929	ENSG00000130518.16	ENSG00000130518	KIAA1683	0.0713088483157657	-1.2005889537009	0.949853145788528	0.342809449659607	0.998591218466416	Exon	Hippocampus
e912111	ENSG00000167703.14	ENSG00000167703	SLC43A2	-0.0546678996475176	-1.10053669488592	-0.949848580613476	0.342811766506857	0.998591218466416	Exon	Hippocampus
e1159299	ENSG00000147140.15	ENSG00000147140	NONO	-0.0284405821491803	1.10455479467206	-0.949845903485634	0.342813125166174	0.998591218466416	Exon	Hippocampus
e74972	ENSG00000143303.11	ENSG00000143303	RRNAD1	-0.048012832328383	-1.65632071809506	-0.949845860909574	0.342813146773822	0.998591218466416	Exon	Hippocampus
e645979	ENSG00000175115.11	ENSG00000175115	PACS1	0.0401010082849106	-0.0955881761594627	0.949822288542425	0.342825110048945	0.998591218466416	Exon	Hippocampus
e1159374	ENSG00000147140.15	ENSG00000147140	NONO	-0.0208918360242683	2.12230776943176	-0.949811163893741	0.342830756042223	0.998591218466416	Exon	Hippocampus
e156346	ENSG00000169554.17	ENSG00000169554	ZEB2	0.0389903066307712	1.14141708372613	0.949808025790076	0.342832348706652	0.998591218466416	Exon	Hippocampus
e273687	ENSG00000186001.12	ENSG00000186001	LRCH3	0.0353626123213352	-0.419957279103428	0.949780078022542	0.342846533092272	0.998591218466416	Exon	Hippocampus
e128107	ENSG00000119866.20	ENSG00000119866	BCL11A	0.0919754491840256	-2.03943310933759	0.949777884593123	0.342847646343774	0.998591218466416	Exon	Hippocampus
e901609	ENSG00000182149.20	ENSG00000182149	IST1	0.0228124133114138	1.2686833597097	0.949775570556679	0.342848820810588	0.998591218466416	Exon	Hippocampus
e520579	ENSG00000104529.17	ENSG00000104529	EEF1D	-0.0687922547332795	-2.54744233115603	-0.949768129488297	0.34285259747037	0.998591218466416	Exon	Hippocampus
e197135	ENSG00000130294.14	ENSG00000130294	KIF1A	-0.0389110496119206	2.81254492093989	-0.9497676250672	0.342852853486571	0.998591218466416	Exon	Hippocampus
e493797	ENSG00000085788.13	ENSG00000085788	DDHD2	0.0320198514887206	1.06031325610994	0.949766332133824	0.342853509708478	0.998591218466416	Exon	Hippocampus
e731796	ENSG00000111785.18	ENSG00000111785	RIC8B	-0.0689491520689531	-2.7449919582216	-0.94976271265115	0.342855346763199	0.998591218466416	Exon	Hippocampus
e286867	ENSG00000151834.15	ENSG00000151834	GABRA2	-0.0597473617286676	-0.492746168114948	-0.949756828692782	0.342858333157463	0.998591218466416	Exon	Hippocampus
e803551	ENSG00000078304.19	ENSG00000078304	PPP2R5C	0.0384125567081376	0.815092276073951	0.949754082652927	0.342859726911596	0.998591218466416	Exon	Hippocampus
e1170811	ENSG00000198689.10	ENSG00000198689	SLC9A6	0.0458608218747435	1.71502525835148	0.949750398435619	0.342861596843954	0.998591218466416	Exon	Hippocampus
e717682	ENSG00000111110.11	ENSG00000111110	PPM1H	-0.0475709606160923	-0.226197533460096	-0.949749324702346	0.3428621418208	0.998591218466416	Exon	Hippocampus
e481498	ENSG00000198010.12	ENSG00000198010	DLGAP2	-0.0760735712465427	-1.20482439086155	-0.949748236023838	0.342862694383716	0.998591218466416	Exon	Hippocampus
e446091	ENSG00000086730.16	ENSG00000086730	LAT2	-0.099438465032787	-3.19421579001246	-0.949746133897837	0.342863761327379	0.998591218466416	Exon	Hippocampus
e1140832	ENSG00000170638.9	ENSG00000170638	TRABD	-0.0469781545099864	-1.06139952032577	-0.949745945766804	0.342863856814249	0.998591218466416	Exon	Hippocampus
e275672	ENSG00000163945.15	ENSG00000163945	UVSSA	-0.0988584367813501	-3.2865319422288	-0.949745183942406	0.3428642434823	0.998591218466416	Exon	Hippocampus
e281308	ENSG00000237765.6	ENSG00000237765	FAM200B	0.0353223865991294	-0.427753920710885	0.94974339284796	0.342865152562977	0.998591218466416	Exon	Hippocampus
e1084136	ENSG00000125814.17	ENSG00000125814	NAPB	0.0608577128211429	2.38380557640587	0.949732705014038	0.342870577269031	0.998591218466416	Exon	Hippocampus
e364870	ENSG00000040275.16	ENSG00000040275	SPDL1	0.0663009551653697	-2.63724577304934	0.949717509017319	0.34287829022841	0.998591218466416	Exon	Hippocampus
e1041509	ENSG00000089327.14	ENSG00000089327	FXYD5	-0.0775183898457668	-1.74862525607144	-0.949716186019658	0.342878961741275	0.998591218466416	Exon	Hippocampus
e845062	ENSG00000140598.13	ENSG00000140598	EFL1	-0.0422139018383946	-1.58429093743578	-0.949715868949064	0.342879122676667	0.998591218466416	Exon	Hippocampus
e196631	ENSG00000063660.8	ENSG00000063660	GPC1	-0.0535426601180123	-0.10209500999867	-0.949715778348095	0.342879168662973	0.998591218466416	Exon	Hippocampus
e189817	ENSG00000135905.18	ENSG00000135905	DOCK10	0.0547256096789057	0.878387511675314	0.949714483445359	0.342879825916791	0.998591218466416	Exon	Hippocampus
e1141440	ENSG00000196576.14	ENSG00000196576	PLXNB2	-0.0513077204143147	-0.807838912284034	-0.949712433476056	0.34288086642142	0.998591218466416	Exon	Hippocampus
e806251	ENSG00000184990.12	ENSG00000184990	SIVA1	-0.0760666589819999	-2.09600364193873	-0.94970884387458	0.342882688403316	0.998591218466416	Exon	Hippocampus
e581203	ENSG00000150275.17	ENSG00000150275	PCDH15	-0.0833698331698768	-1.6490206474418	-0.949705143696651	0.342884566517248	0.998591218466416	Exon	Hippocampus
e237338	ENSG00000206535.7	ENSG00000206535	LNP1	0.0580172967488786	-1.23688119408663	0.949674382591076	0.342900180308717	0.998591218466416	Exon	Hippocampus
e254579	ENSG00000114698.14	ENSG00000114698	PLSCR4	-0.0671123136655615	-1.64994030858094	-0.949669106889267	0.342902858207196	0.998591218466416	Exon	Hippocampus
e233628	ENSG00000144741.17	ENSG00000144741	SLC25A26	0.0415607833162236	-0.088362026745065	0.949661072555066	0.342906936388286	0.998591218466416	Exon	Hippocampus
e595868	ENSG00000155256.17	ENSG00000155256	ZFYVE27	-0.0352051649893192	0.0215002409573512	-0.949635981438082	0.34291967269302	0.998591218466416	Exon	Hippocampus
e31457	ENSG00000142949.16	ENSG00000142949	PTPRF	-0.032089654330055	3.37190616957571	-0.94963566596352	0.342919832830516	0.998591218466416	Exon	Hippocampus
e894496	ENSG00000102878.16	ENSG00000102878	HSF4	0.0899942804641559	-3.09487568793732	0.949635545782533	0.342919893835391	0.998591218466416	Exon	Hippocampus
e118017	ENSG00000198522.13	ENSG00000198522	GPN1	-0.0358433742806214	-0.112478890782606	-0.949618495116894	0.34292854896661	0.998591218466416	Exon	Hippocampus
e455936	ENSG00000221909.2	ENSG00000221909	FAM200A	-0.0503446519664268	-2.36816494151369	-0.949618165875053	0.342928716095268	0.998591218466416	Exon	Hippocampus
e77919	ENSG00000158773.14	ENSG00000158773	USF1	-0.025242179873008	0.0353653207482791	-0.949616755423412	0.34292943206467	0.998591218466416	Exon	Hippocampus
e997589	ENSG00000101638.13	ENSG00000101638	ST8SIA5	-0.0650258276204685	-0.435851467032268	-0.949612761116896	0.342931459648251	0.998591218466416	Exon	Hippocampus
e712982	ENSG00000135473.14	ENSG00000135473	PAN2	0.0394832640967987	-0.298944723309477	0.949610104562382	0.342932808168528	0.998591218466416	Exon	Hippocampus
e157521	ENSG00000168288.12	ENSG00000168288	MMADHC	0.046502577440718	-0.858275366179547	0.949605335938078	0.342935228826267	0.998591218466416	Exon	Hippocampus
e163773	ENSG00000178662.15	ENSG00000178662	CSRNP3	-0.0642288909702018	-2.54465342218553	-0.949591340200508	0.342942333431332	0.998591218466416	Exon	Hippocampus
e757740	ENSG00000136098.16	ENSG00000136098	NEK3	0.0627388952784278	0.364481673337399	0.949585153832016	0.34294547382504	0.998591218466416	Exon	Hippocampus
e480611	ENSG00000009335.17	ENSG00000009335	UBE3C	0.0277337413954264	0.678905312637936	0.949576776340043	0.342949726530821	0.998591218466416	Exon	Hippocampus
e99598	ENSG00000143514.16	ENSG00000143514	TP53BP2	-0.037230557578809	0.662308843016107	-0.949555372413458	0.342960592060748	0.998591218466416	Exon	Hippocampus
e190375	ENSG00000173744.17	ENSG00000173744	AGFG1	-0.0294172727362631	1.0620885034284	-0.949549484079334	0.342963581264605	0.998591218466416	Exon	Hippocampus
e312293	ENSG00000145423.4	ENSG00000145423	SFRP2	-0.0972572751852681	-1.45039412516423	-0.949549184686458	0.34296373325139	0.998591218466416	Exon	Hippocampus
e169490	ENSG00000079156.16	ENSG00000079156	OSBPL6	0.0490527768357555	-0.545109082601325	0.949538265128698	0.342969276594093	0.998591218466416	Exon	Hippocampus
e128090	ENSG00000119866.20	ENSG00000119866	BCL11A	0.0918922888258119	-2.04006359979063	0.949533801980124	0.342971542339956	0.998591218466416	Exon	Hippocampus
e128119	ENSG00000119866.20	ENSG00000119866	BCL11A	0.0918922888258119	-2.04006359979063	0.949533801980124	0.342971542339956	0.998591218466416	Exon	Hippocampus
e128129	ENSG00000119866.20	ENSG00000119866	BCL11A	0.0918922888258119	-2.04006359979063	0.949533801980124	0.342971542339956	0.998591218466416	Exon	Hippocampus
e1176924	ENSG00000130827.6	ENSG00000130827	PLXNA3	-0.0665104588870905	-2.49635996173635	-0.949525191799135	0.342975913380432	0.998591218466416	Exon	Hippocampus
e909316	ENSG00000185324.21	ENSG00000185324	CDK10	0.0396357114264931	-0.311865732037014	0.949505420503848	0.342985950602284	0.998591218466416	Exon	Hippocampus
e853766	ENSG00000188536.12	ENSG00000188536	HBA2	-0.152433068847877	-1.63930038777946	-0.949502908867053	0.342987225689329	0.998591218466416	Exon	Hippocampus
e930956	ENSG00000142494.13	ENSG00000142494	SLC47A1	-0.144955524809719	-1.55226592701181	-0.949490843571091	0.342993350941636	0.998591218466416	Exon	Hippocampus
e608386	ENSG00000142082.14	ENSG00000142082	SIRT3	0.0703026050341971	-3.02884982872649	0.949479730418359	0.342998992876477	0.998591218466416	Exon	Hippocampus
e272270	ENSG00000185485.14	ENSG00000185485	SDHAP1	0.053612905588562	-1.30845093310387	0.949469886499876	0.343003990495129	0.998591218466416	Exon	Hippocampus
e1141011	ENSG00000100429.17	ENSG00000100429	HDAC10	-0.0705244013122976	-3.03674532868406	-0.949460686662474	0.343008661165132	0.998591218466416	Exon	Hippocampus
e1086646	ENSG00000101391.20	ENSG00000101391	CDK5RAP1	-0.0318207896839756	-0.495180721865011	-0.949454828375739	0.34301163538289	0.998591218466416	Exon	Hippocampus
e836813	ENSG00000066933.15	ENSG00000066933	MYO9A	0.033002905150752	0.689696953453269	0.94944194017241	0.343018178706251	0.998591218466416	Exon	Hippocampus
e430131	ENSG00000136261.14	ENSG00000136261	BZW2	0.0410478169430094	-0.530315634765583	0.949441005920445	0.343018653027821	0.998591218466416	Exon	Hippocampus
e1153174	ENSG00000094631.18	ENSG00000094631	HDAC6	-0.042673898162855	-1.04928803329462	-0.949438559550022	0.343019895056914	0.998591218466416	Exon	Hippocampus
e809315	ENSG00000261621.1	ENSG00000261621		0.100027840081172	-2.0216756485319	0.949428095831865	0.343025207548403	0.998591218466416	Exon	Hippocampus
e122561	ENSG00000152154.10	ENSG00000152154	TMEM178A	0.0553607325580415	2.64822077245324	0.949423737022304	0.343027420557329	0.998591218466416	Exon	Hippocampus
e657287	ENSG00000074201.8	ENSG00000074201	CLNS1A	-0.031235894975	1.94526815450852	-0.949420773050037	0.343028925399373	0.998591218466416	Exon	Hippocampus
e491545	ENSG00000186918.13	ENSG00000186918	ZNF395	0.0563971997195361	-2.31696995518528	0.949403210804388	0.343037842035848	0.998591218466416	Exon	Hippocampus
e373664	ENSG00000216863.9	ENSG00000216863	LY86-AS1	0.13216813141092	-3.19733492408609	0.949402096300208	0.343038407892684	0.998591218466416	Exon	Hippocampus
e467162	ENSG00000081803.15	ENSG00000081803	CADPS2	0.0737320836301048	0.386480366307889	0.949401270724682	0.34303882705485	0.998591218466416	Exon	Hippocampus
e124554	ENSG00000116016.13	ENSG00000116016	EPAS1	-0.0625150759491801	-0.596701326351632	-0.949398774951568	0.343040094213673	0.998591218466416	Exon	Hippocampus
e985463	ENSG00000175711.8	ENSG00000175711	B3GNTL1	0.0711793580548087	-2.88171097553701	0.949395228427195	0.343041894867154	0.998591218466416	Exon	Hippocampus
e739704	ENSG00000170855.3	ENSG00000170855	TRIAP1	0.0499233762693125	-1.64531650608015	0.949390907147222	0.343044088890394	0.998591218466416	Exon	Hippocampus
e52085	ENSG00000162695.11	ENSG00000162695	SLC30A7	0.0519062719478013	-1.18081902203476	0.949381721869062	0.343048752518559	0.998591218466416	Exon	Hippocampus
e1156528	ENSG00000158526.7	ENSG00000158526	TSR2	0.0303779312689755	0.289340886330647	0.949381593059544	0.343048817919121	0.998591218466416	Exon	Hippocampus
e350273	ENSG00000164403.14	ENSG00000164403	SHROOM1	0.0725431399762552	-2.28975780003875	0.949380296355987	0.343049476295923	0.998591218466416	Exon	Hippocampus
e684480	ENSG00000111669.14	ENSG00000111669	TPI1	0.0345454405262855	3.07806194192825	0.949375167457922	0.343052080405239	0.998591218466416	Exon	Hippocampus
e1169440	ENSG00000165675.16	ENSG00000165675	ENOX2	-0.0438524185572737	-1.5497373975931	-0.949373301909285	0.343053027608451	0.998591218466416	Exon	Hippocampus
e211765	ENSG00000093167.17	ENSG00000093167	LRRFIP2	-0.0841492830785683	-2.83625236098069	-0.949371723438064	0.343053829053894	0.998591218466416	Exon	Hippocampus
e15391	ENSG00000076864.19	ENSG00000076864	RAP1GAP	0.058784620966521	-0.0444205919116851	0.949370340475	0.343054531233947	0.998591218466416	Exon	Hippocampus
e892203	ENSG00000103037.11	ENSG00000103037	SETD6	0.0317679686031059	0.532250406155506	0.949364137263727	0.343057680838603	0.998591218466416	Exon	Hippocampus
e1167737	ENSG00000005893.15	ENSG00000005893	LAMP2	-0.0526788688163389	2.88694811939554	-0.949357457664694	0.343061072344063	0.998591218466416	Exon	Hippocampus
e500025	ENSG00000035681.7	ENSG00000035681	NSMAF	-0.0658729912732756	-2.85357172040654	-0.949347443894801	0.343066156784655	0.998591218466416	Exon	Hippocampus
e559430	ENSG00000160563.13	ENSG00000160563	MED27	-0.0400927894411632	-0.676379329499489	-0.949330826448169	0.343074594315117	0.998591218466416	Exon	Hippocampus
e1160109	ENSG00000067177.14	ENSG00000067177	PHKA1	-0.0643625992642705	-1.43891662807487	-0.949303860401897	0.343088286644042	0.998591218466416	Exon	Hippocampus
e40507	ENSG00000172456.17	ENSG00000172456	FGGY	-0.0588645509716789	-2.33644734331906	-0.949300923937684	0.343089777689645	0.998591218466416	Exon	Hippocampus
e1068979	ENSG00000197608.11	ENSG00000197608	ZNF841	-0.0422544221199015	-0.704325085658745	-0.949289638672417	0.343095508036602	0.998591218466416	Exon	Hippocampus
e43204	ENSG00000118473.21	ENSG00000118473	SGIP1	-0.0384789611023704	1.24911903913379	-0.949282837048861	0.343098961743414	0.998591218466416	Exon	Hippocampus
e1162667	ENSG00000102385.12	ENSG00000102385	DRP2	0.0754784442178327	-0.970116658561824	0.94928232154806	0.343099223503684	0.998591218466416	Exon	Hippocampus
e59976	ENSG00000265808.3	ENSG00000265808	SEC22B	0.0280575941646522	3.52686920571929	0.949280455549186	0.34310017101903	0.998591218466416	Exon	Hippocampus
e1172605	ENSG00000197620.10	ENSG00000197620	CXorf40A	0.0688762144336726	-2.91671235868373	0.949279365040436	0.343100724757427	0.998591218466416	Exon	Hippocampus
e788866	ENSG00000072121.15	ENSG00000072121	ZFYVE26	-0.0496343120095071	-2.25699715953114	-0.949277765085946	0.343101537183157	0.998591218466416	Exon	Hippocampus
e225297	ENSG00000088538.12	ENSG00000088538	DOCK3	0.0363756855809422	0.47130648689726	0.949262182088341	0.343109449990402	0.998591218466416	Exon	Hippocampus
e185866	ENSG00000135913.10	ENSG00000135913	USP37	0.0295118869391149	1.42969785487704	0.949229342831649	0.343126125644763	0.998591218466416	Exon	Hippocampus
e802151	ENSG00000066629.16	ENSG00000066629	EML1	-0.0353937490024597	0.107995413276853	-0.949226812771965	0.343127410421384	0.998591218466416	Exon	Hippocampus
e671893	ENSG00000172350.9	ENSG00000172350	ABCG4	0.080109582577462	-2.0922541434415	0.949222969251435	0.343129362185721	0.998591218466416	Exon	Hippocampus
e948740	ENSG00000266967.6	ENSG00000266967	AARSD1	0.0489213430031815	-1.76940160048612	0.949222225544273	0.343129739845802	0.998591218466416	Exon	Hippocampus
e238123	ENSG00000182504.10	ENSG00000182504	CEP97	0.0280305196458485	2.47214410781233	0.949214324092552	0.343133752278788	0.998591218466416	Exon	Hippocampus
e283056	ENSG00000181982.18	ENSG00000181982	CCDC149	-0.0391026667138925	-0.175813519341133	-0.949200053693832	0.343140999000436	0.998591218466416	Exon	Hippocampus
e929182	ENSG00000177427.12	ENSG00000177427	MIEF2	-0.0675675450386204	-2.88671679581606	-0.949184156706319	0.343149071843784	0.998591218466416	Exon	Hippocampus
e929186	ENSG00000177427.12	ENSG00000177427	MIEF2	-0.0675675450386204	-2.88671679581606	-0.949184156706319	0.343149071843784	0.998591218466416	Exon	Hippocampus
e513425	ENSG00000136960.12	ENSG00000136960	ENPP2	0.11044312113443	2.76913729779304	0.949180662577489	0.343150846256347	0.998591218466416	Exon	Hippocampus
e505563	ENSG00000176623.11	ENSG00000176623	RMDN1	0.0414733532055422	-0.456545295920746	0.949164050776028	0.343159282256268	0.998591218466416	Exon	Hippocampus
e333002	ENSG00000069020.18	ENSG00000069020	MAST4	-0.0422353526892091	0.0389419498596467	-0.949160111953402	0.343161282534901	0.998591218466416	Exon	Hippocampus
e45560	ENSG00000142892.14	ENSG00000142892	PIGK	0.0413712942215898	0.166051250994657	0.949149818101673	0.34316651016578	0.998591218466416	Exon	Hippocampus
e87733	ENSG00000047410.13	ENSG00000047410	TPR	0.0319010356321148	1.38790632166144	0.949148860731636	0.34316699635929	0.998591218466416	Exon	Hippocampus
e442875	ENSG00000234444.9	ENSG00000234444	ZNF736	0.0334779549262117	0.0854996722511261	0.949143974908575	0.343169477596385	0.998591218466416	Exon	Hippocampus
e500017	ENSG00000035681.7	ENSG00000035681	NSMAF	-0.0663381129040649	-2.86664012702444	-0.949140862216653	0.343171058365048	0.998591218466416	Exon	Hippocampus
e772801	ENSG00000100908.13	ENSG00000100908	EMC9	-0.0593116588767647	-2.3025169772953	-0.949134123634718	0.343174480544061	0.998591218466416	Exon	Hippocampus
e784979	ENSG00000050130.17	ENSG00000050130	JKAMP	0.0326229611031125	1.78270482508233	0.949125903472805	0.343178655170949	0.998591218466416	Exon	Hippocampus
e117623	ENSG00000138002.14	ENSG00000138002	IFT172	-0.0394366681857979	-0.574574637549095	-0.949111886105967	0.343185773995959	0.998591218466416	Exon	Hippocampus
e1012145	ENSG00000007264.14	ENSG00000007264	MATK	-0.0706035938851032	-0.640818084468728	-0.949110052246321	0.343186705342359	0.998591218466416	Exon	Hippocampus
e232922	ENSG00000163635.17	ENSG00000163635	ATXN7	-0.0645630860367161	-3.11070157759804	-0.949102479300134	0.34319055136606	0.998591218466416	Exon	Hippocampus
e605544	ENSG00000065154.11	ENSG00000065154	OAT	0.0336611224793546	1.46117330963425	0.949095666347537	0.34319401144031	0.998591218466416	Exon	Hippocampus
e359597	ENSG00000113721.13	ENSG00000113721	PDGFRB	-0.0663136734141039	-1.3262135030599	-0.949086993290356	0.343198416232796	0.998591218466416	Exon	Hippocampus
e334858	ENSG00000145734.18	ENSG00000145734	BDP1	0.0273361704007523	1.05073421597079	0.949074610071719	0.343204705370806	0.998591218466416	Exon	Hippocampus
e247447	ENSG00000181789.14	ENSG00000181789	COPG1	-0.0323628551963021	1.13055901275493	-0.949071441189933	0.343206314781299	0.998591218466416	Exon	Hippocampus
e1164664	ENSG00000089682.16	ENSG00000089682	RBM41	0.0573445822424276	-2.62755038515936	0.949047638523681	0.343218403825275	0.998591218466416	Exon	Hippocampus
e222958	ENSG00000164068.15	ENSG00000164068	RNF123	-0.0369070095598191	0.476725172431613	-0.949041789096323	0.343221374710095	0.998591218466416	Exon	Hippocampus
e601912	ENSG00000169129.14	ENSG00000169129	AFAP1L2	0.0570356417601565	-0.932027819191968	0.949039210038538	0.343222684601441	0.998591218466416	Exon	Hippocampus
e113853	ENSG00000119778.14	ENSG00000119778	ATAD2B	-0.0404549539218253	-1.17996030950977	-0.949036193925084	0.343224216475379	0.998591218466416	Exon	Hippocampus
e751601	ENSG00000083642.18	ENSG00000083642	PDS5B	0.035539052448108	1.08690784018191	0.949034926650251	0.343224860121337	0.998591218466416	Exon	Hippocampus
e881181	ENSG00000102882.11	ENSG00000102882	MAPK3	-0.0387166680627949	1.4106905481668	-0.949024607485145	0.343230101230266	0.998591218466416	Exon	Hippocampus
e722977	ENSG00000177425.10	ENSG00000177425	PAWR	-0.0744779552749281	-2.38935374773491	-0.949020555336001	0.343232159332807	0.998591218466416	Exon	Hippocampus
e327509	ENSG00000113638.13	ENSG00000113638	TTC33	0.04181426629283	2.45722071872661	0.949012584278599	0.343236207887422	0.998591218466416	Exon	Hippocampus
e984427	ENSG00000169660.15	ENSG00000169660	HEXDC	0.0638911514415801	-2.49983552882283	0.949003477828418	0.34324083315329	0.998591218466416	Exon	Hippocampus
e501799	ENSG00000121022.13	ENSG00000121022	COPS5	-0.0570927802068147	-2.45789090321749	-0.949000199825743	0.343242498096567	0.998591218466416	Exon	Hippocampus
e601981	ENSG00000099204.18	ENSG00000099204	ABLIM1	-0.0300234542623156	5.6605972375951	-0.94899437495595	0.343245456641958	0.998591218466416	Exon	Hippocampus
e712488	ENSG00000135469.13	ENSG00000135469	COQ10A	0.0602720341051647	-2.09047542142837	0.948993156942004	0.34324607529297	0.998591218466416	Exon	Hippocampus
e587703	ENSG00000148660.20	ENSG00000148660	CAMK2G	0.0534587131227335	0.368774930790872	0.948988939529435	0.343248217397576	0.998591218466416	Exon	Hippocampus
e738565	ENSG00000135090.13	ENSG00000135090	TAOK3	-0.0340595032287578	-0.180681720815079	-0.948984946844793	0.343250245366467	0.998591218466416	Exon	Hippocampus
e1084864	ENSG00000175170.14	ENSG00000175170	FAM182B	0.0986203169947393	-3.20134181480157	0.948983479975481	0.343250990422314	0.998591218466416	Exon	Hippocampus
e1165776	ENSG00000077264.14	ENSG00000077264	PAK3	0.0615963307813115	0.95344090234347	0.948966278685824	0.343259727420827	0.998591218466416	Exon	Hippocampus
e803762	ENSG00000197102.10	ENSG00000197102	DYNC1H1	0.0347913726223915	3.02646187992817	0.948963850698847	0.343260960672325	0.998591218466416	Exon	Hippocampus
e674424	ENSG00000154134.14	ENSG00000154134	ROBO3	0.0590996384427575	-1.78466227727876	0.948960685446666	0.343262568408443	0.998591218466416	Exon	Hippocampus
e100203	ENSG00000185842.14	ENSG00000185842	DNAH14	-0.0615102623922087	-2.09480164094069	-0.948959947133662	0.343262943422696	0.998591218466416	Exon	Hippocampus
e704879	ENSG00000135457.9	ENSG00000135457	TFCP2	0.0300554298055545	-0.381846982728782	0.948956264147587	0.343264814140348	0.998591218466416	Exon	Hippocampus
e102123	ENSG00000154358.20	ENSG00000154358	OBSCN	-0.095298940742941	-3.00126052050081	-0.948941881608086	0.343272119598656	0.998591218466416	Exon	Hippocampus
e118358	ENSG00000158019.20	ENSG00000158019	BRE	-0.0278697364037988	0.190931496756901	-0.948936808377029	0.343274696516327	0.998591218466416	Exon	Hippocampus
e1119168	ENSG00000185838.13	ENSG00000185838	GNB1L	0.0656742441576913	-0.819533791922702	0.948906685881499	0.343289997315121	0.998591218466416	Exon	Hippocampus
e764649	ENSG00000068650.18	ENSG00000068650	ATP11A	0.0450834269676059	-0.911905990427046	0.948903693056501	0.34329151755214	0.998591218466416	Exon	Hippocampus
e783409	ENSG00000126777.17	ENSG00000126777	KTN1	0.0629090946797461	2.2491623344475	0.94890050877012	0.343293135048729	0.998591218466416	Exon	Hippocampus
e1046727	ENSG00000099341.11	ENSG00000099341	PSMD8	-0.0312434438090943	2.33598939988607	-0.948887872737384	0.343299553721818	0.998591218466416	Exon	Hippocampus
e20918	ENSG00000197989.13	ENSG00000197989	SNHG12	0.055137697295332	-1.20880564225244	0.948887096023446	0.343299948268484	0.998591218466416	Exon	Hippocampus
e693436	ENSG00000123104.11	ENSG00000123104	ITPR2	0.0422975103861412	-1.03239841954714	0.948885775774502	0.343300618914795	0.998591218466416	Exon	Hippocampus
e986652	ENSG00000101577.9	ENSG00000101577	LPIN2	0.0359140365817867	-0.358601346794966	0.948880087378025	0.343303508456817	0.998591218466416	Exon	Hippocampus
e434178	ENSG00000006625.17	ENSG00000006625	GGCT	0.0343878164131073	0.480058254581157	0.948873768732211	0.343306718165689	0.998591218466416	Exon	Hippocampus
e806014	ENSG00000258986.6	ENSG00000258986	TMEM179	0.0582066509459926	2.5428537388962	0.94884277677488	0.343322461558286	0.998591218466416	Exon	Hippocampus
e665103	ENSG00000137710.14	ENSG00000137710	RDX	0.0527879470585145	0.678523700217702	0.948820345967364	0.343333856319773	0.998591218466416	Exon	Hippocampus
e586643	ENSG00000182180.13	ENSG00000182180	MRPS16	-0.0386761975831165	-0.288106452527509	-0.948808765576942	0.343339739207245	0.998591218466416	Exon	Hippocampus
e503477	ENSG00000040341.17	ENSG00000040341	STAU2	0.0616024455296033	-2.57474836572596	0.948798570734094	0.343344918284185	0.998591218466416	Exon	Hippocampus
e752716	ENSG00000120699.12	ENSG00000120699	EXOSC8	-0.0550284428822521	-1.38205951600104	-0.948798431195346	0.343344989171542	0.998591218466416	Exon	Hippocampus
e785320	ENSG00000100612.13	ENSG00000100612	DHRS7	-0.0495149100939579	-0.94281438437563	-0.948796501050547	0.343345969709193	0.998591218466416	Exon	Hippocampus
e382434	ENSG00000204463.12	ENSG00000204463	BAG6	-0.0324737906797416	0.58024736951586	-0.948764646060346	0.343362152701289	0.998591218466416	Exon	Hippocampus
e1075128	ENSG00000166770.10	ENSG00000166770	ZNF667-AS1	0.0406645324159424	1.24397390011303	0.948746747090229	0.34337124596199	0.998591218466416	Exon	Hippocampus
e855861	ENSG00000162004.16	ENSG00000162004	CCDC78	-0.103924703923011	-3.18257017593974	-0.948738338866331	0.343375517667337	0.998591218466416	Exon	Hippocampus
e801652	ENSG00000090060.17	ENSG00000090060	PAPOLA	0.0463041727842568	-0.372261860430226	0.948723694274299	0.343382957772065	0.998591218466416	Exon	Hippocampus
e105487	ENSG00000077522.12	ENSG00000077522	ACTN2	0.0366119926905342	1.97609389766024	0.948722930443907	0.343383345834747	0.998591218466416	Exon	Hippocampus
e684487	ENSG00000111669.14	ENSG00000111669	TPI1	0.0345196499499907	3.07804243747882	0.948710532861406	0.343389644443981	0.998591218466416	Exon	Hippocampus
e509240	ENSG00000132549.18	ENSG00000132549	VPS13B	-0.026178276059562	0.544429245039389	-0.948707283357222	0.343391295371411	0.998591218466416	Exon	Hippocampus
e496305	ENSG00000104368.17	ENSG00000104368	PLAT	-0.0751857074851347	-2.21854847178814	-0.948703778725376	0.343393075923477	0.998591218466416	Exon	Hippocampus
e864888	ENSG00000168096.14	ENSG00000168096	ANKS3	0.0650827867287984	-2.711231754614	0.948693499139099	0.343398298571418	0.998591218466416	Exon	Hippocampus
e788746	ENSG00000100568.10	ENSG00000100568	VTI1B	-0.028207049561445	0.75921359689076	-0.948680207467872	0.343405051615155	0.998591218466416	Exon	Hippocampus
e974094	ENSG00000266714.6	ENSG00000266714	MYO15B	0.0639924461839627	-1.83033782494335	0.94867830689461	0.343406017238414	0.998591218466416	Exon	Hippocampus
e52770	ENSG00000185946.15	ENSG00000185946	RNPC3	0.0290997394459812	2.21746925292402	0.948675963662826	0.343407207765352	0.998591218466416	Exon	Hippocampus
e921115	ENSG00000129244.8	ENSG00000129244	ATP1B2	-0.0475739237788405	0.678909008643304	-0.948674364754054	0.343408020125247	0.998591218466416	Exon	Hippocampus
e1015130	ENSG00000031823.14	ENSG00000031823	RANBP3	0.0573071937668224	-2.08476506542505	0.948673099561375	0.343408662934397	0.998591218466416	Exon	Hippocampus
e1129698	ENSG00000184708.17	ENSG00000184708	EIF4ENIF1	0.0285295435619027	0.590152101743549	0.948652458597352	0.343419150142123	0.998591218466416	Exon	Hippocampus
e1041839	ENSG00000105695.14	ENSG00000105695	MAG	0.0922241968351694	-1.3081814066531	0.948646186644248	0.343422336820558	0.998591218466416	Exon	Hippocampus
e782303	ENSG00000100523.14	ENSG00000100523	DDHD1	-0.0379194252100041	0.502503198634768	-0.948643608062822	0.343423646961785	0.998591218466416	Exon	Hippocampus
e953325	ENSG00000120071.12	ENSG00000120071	KANSL1	-0.0247601147867401	2.5284531027714	-0.948642745440072	0.343424085249078	0.998591218466416	Exon	Hippocampus
e567793	ENSG00000134452.19	ENSG00000134452	FBXO18	0.0391494356316437	-0.810029611780368	0.94863251500568	0.343429283225822	0.998591218466416	Exon	Hippocampus
e317096	ENSG00000151718.15	ENSG00000151718	WWC2	0.0443163901309444	-1.14319744016851	0.948628798210346	0.343431171703164	0.998591218466416	Exon	Hippocampus
e723829	ENSG00000139220.16	ENSG00000139220	PPFIA2	0.0642182276930981	0.870123664561812	0.948626784213915	0.343432195003245	0.998591218466416	Exon	Hippocampus
e351517	ENSG00000113648.16	ENSG00000113648	H2AFY	-0.0385649479016003	-0.23739144676463	-0.948620358580855	0.343435459843769	0.998591218466416	Exon	Hippocampus
e126549	ENSG00000170634.12	ENSG00000170634	ACYP2	0.0322840419452562	1.98476778905012	0.948601689426455	0.343444945685391	0.998591218466416	Exon	Hippocampus
e378508	ENSG00000226314.7	ENSG00000226314	ZNF192P1	-0.0612474989577844	-2.08347924844491	-0.948599576514984	0.343446019271305	0.998591218466416	Exon	Hippocampus
e468432	ENSG00000106344.8	ENSG00000106344	RBM28	-0.0483183896978035	-1.26511363229192	-0.948590806434872	0.34345047543675	0.998591218466416	Exon	Hippocampus
e466891	ENSG00000196937.10	ENSG00000196937	FAM3C	0.0709578049749698	1.4322081645551	0.948589557617177	0.343451109976531	0.998591218466416	Exon	Hippocampus
e208965	ENSG00000033867.16	ENSG00000033867	SLC4A7	-0.0731829941015745	1.87752812209762	-0.948583999685706	0.343453934039659	0.998591218466416	Exon	Hippocampus
e754623	ENSG00000281883.1	ENSG00000281883		0.0671784625849364	-0.977862260142615	0.948582899378364	0.343454493123056	0.998591218466416	Exon	Hippocampus
e747276	ENSG00000072609.17	ENSG00000072609	CHFR	0.059170934181799	-2.73366261297389	0.948574078964346	0.34345897493469	0.998591218466416	Exon	Hippocampus
e54863	ENSG00000168765.15	ENSG00000168765	GSTM4	0.0763335602118428	-1.16423140253633	0.948571688474827	0.34346018959204	0.998591218466416	Exon	Hippocampus
e68489	ENSG00000143624.13	ENSG00000143624	INTS3	0.024403103131587	1.06969980479033	0.948571168808964	0.343460453645417	0.998591218466416	Exon	Hippocampus
e797374	ENSG00000053254.15	ENSG00000053254	FOXN3	-0.0459758835695525	-1.29305605764214	-0.948566074826932	0.343463042013903	0.998591218466416	Exon	Hippocampus
e914237	ENSG00000083454.21	ENSG00000083454	P2RX5	0.0659848779154015	-1.81623680997894	0.948565433619514	0.343463367826908	0.998591218466416	Exon	Hippocampus
e442443	ENSG00000224155.2	ENSG00000224155		0.0776660698964689	-2.99274453577277	0.948536590691507	0.343478023821536	0.998591218466416	Exon	Hippocampus
e513360	ENSG00000136999.4	ENSG00000136999	NOV	-0.104791089980085	-0.824320562892406	-0.948533298358605	0.343479696784451	0.998591218466416	Exon	Hippocampus
e1037633	ENSG00000081665.13	ENSG00000081665	ZNF506	0.0640545265329224	-2.83649554099058	0.948529988276569	0.343481378771663	0.998591218466416	Exon	Hippocampus
e471229	ENSG00000205060.10	ENSG00000205060	SLC35B4	0.0349524658554972	-0.515381145903251	0.948521488384032	0.343485697936716	0.998591218466416	Exon	Hippocampus
e629079	ENSG00000149091.15	ENSG00000149091	DGKZ	-0.070647561478412	1.80590460588238	-0.948516973477699	0.343487992171138	0.998591218466416	Exon	Hippocampus
e581779	ENSG00000122952.16	ENSG00000122952	ZWINT	-0.0993736208145132	-3.28168030826761	-0.948506640123578	0.343493243067162	0.998591218466416	Exon	Hippocampus
e1150717	ENSG00000124479.8	ENSG00000124479	NDP	-0.0540429615898178	-0.907893133204112	-0.948503889557235	0.343494640776691	0.998591218466416	Exon	Hippocampus
e1044936	ENSG00000225975.6	ENSG00000225975	LINC01534	-0.0520092877938007	-1.71146732132167	-0.948490896811898	0.343501243133197	0.998591218466416	Exon	Hippocampus
e425354	ENSG00000164880.15	ENSG00000164880	INTS1	-0.0409427851533654	-0.344511109921593	-0.948486772651201	0.34350333887198	0.998591218466416	Exon	Hippocampus
e377068	ENSG00000112312.9	ENSG00000112312	GMNN	-0.0576148370978204	-0.906374571278338	-0.948475176016191	0.34350923187683	0.998591218466416	Exon	Hippocampus
e364791	ENSG00000040275.16	ENSG00000040275	SPDL1	0.0438621681630116	-1.07371335645608	0.948468428362539	0.343512660828564	0.998591218466416	Exon	Hippocampus
e516122	ENSG00000153317.14	ENSG00000153317	ASAP1	-0.0458927725433669	-0.811381412343746	-0.948467214281842	0.343513277789666	0.998591218466416	Exon	Hippocampus
e297085	ENSG00000163625.15	ENSG00000163625	WDFY3	0.0264730938143979	2.1021121880388	0.948444501813876	0.343524819747582	0.998591218466416	Exon	Hippocampus
e1038125	ENSG00000196268.11	ENSG00000196268	ZNF493	0.0764105267870524	-2.77828996324935	0.94843623619225	0.343529020209592	0.998591218466416	Exon	Hippocampus
e166728	ENSG00000123600.18	ENSG00000123600	METTL8	-0.0425418678374857	-1.5498167921279	-0.948418118871559	0.343538227269037	0.998591218466416	Exon	Hippocampus
e819722	ENSG00000137814.9	ENSG00000137814	HAUS2	-0.0416096607376851	-0.785257900883344	-0.948415876455166	0.343539366855887	0.998591218466416	Exon	Hippocampus
e636895	ENSG00000011347.9	ENSG00000011347	SYT7	-0.079557751986616	-0.568499036549134	-0.948411240136853	0.343541723021602	0.998591218466416	Exon	Hippocampus
e162767	ENSG00000115267.5	ENSG00000115267	IFIH1	-0.0795996311515444	-1.89143369213628	-0.948406711256284	0.343544024597721	0.998591218466416	Exon	Hippocampus
e1024437	ENSG00000130176.7	ENSG00000130176	CNN1	0.143152734856058	-2.63050466566289	0.948402735270034	0.343546045201219	0.998591218466416	Exon	Hippocampus
e732723	ENSG00000166111.9	ENSG00000166111	SVOP	0.061960587092326	4.62407972088766	0.948400081399522	0.343547393907318	0.998591218466416	Exon	Hippocampus
e245274	ENSG00000243986.2	ENSG00000243986	ENO1P3	-0.074059146304808	-2.7630959596574	-0.94839621862074	0.343549356990814	0.998591218466416	Exon	Hippocampus
e849548	ENSG00000140575.12	ENSG00000140575	IQGAP1	-0.0587366590976219	-0.298517490851677	-0.948392652474029	0.343551169330795	0.998591218466416	Exon	Hippocampus
e941955	ENSG00000277363.4	ENSG00000277363	SRCIN1	-0.0685070971784572	-1.00741814249119	-0.948389906963928	0.343552564621854	0.998591218466416	Exon	Hippocampus
e419590	ENSG00000146469.12	ENSG00000146469	VIP	0.0853693651517649	-1.25410867682984	0.948389899836752	0.343552568243949	0.998591218466416	Exon	Hippocampus
e854620	ENSG00000103326.11	ENSG00000103326	CAPN15	-0.0609041293527297	-0.321715884008538	-0.948386756474557	0.343554165731222	0.998591218466416	Exon	Hippocampus
e1127896	ENSG00000248751.6	ENSG00000248751		-0.0493146917778068	-1.30656407647105	-0.948381549175025	0.343556812142029	0.998591218466416	Exon	Hippocampus
e300927	ENSG00000164035.9	ENSG00000164035	EMCN	-0.0711157901166163	-1.59290320058622	-0.948380625889641	0.343557281367874	0.998591218466416	Exon	Hippocampus
e780991	ENSG00000100503.23	ENSG00000100503	NIN	-0.0365748332188781	1.63730697128183	-0.948372822328606	0.34356124725723	0.998591218466416	Exon	Hippocampus
e905718	ENSG00000103168.16	ENSG00000103168	TAF1C	-0.0497710202101704	-1.60482396177687	-0.948372429088195	0.343561447108812	0.998591218466416	Exon	Hippocampus
e905745	ENSG00000103168.16	ENSG00000103168	TAF1C	-0.0497710202101704	-1.60482396177687	-0.948372429088195	0.343561447108812	0.998591218466416	Exon	Hippocampus
e380342	ENSG00000204564.11	ENSG00000204564	C6orf136	0.0363878409330392	-0.774958154851895	0.948370347985625	0.343562504762398	0.998591218466416	Exon	Hippocampus
e415857	ENSG00000135597.18	ENSG00000135597	REPS1	0.0347324555871673	1.0370962233337	0.948366990490825	0.343564211105768	0.998591218466416	Exon	Hippocampus
e1079229	ENSG00000088812.17	ENSG00000088812	ATRN	0.0278282013254651	1.18313643302142	0.948361261807467	0.343567122545271	0.998591218466416	Exon	Hippocampus
e948009	ENSG00000108799.12	ENSG00000108799	EZH1	0.0332095390424283	0.509080244048195	0.948351054422187	0.343572310196169	0.998591218466416	Exon	Hippocampus
e1014541	ENSG00000196365.11	ENSG00000196365	LONP1	0.0380293917769905	-0.7470983687085	0.948346605293521	0.3435745713714	0.998591218466416	Exon	Hippocampus
e514721	ENSG00000176853.15	ENSG00000176853	FAM91A1	-0.0327379784938149	0.184823247525568	-0.948339844223572	0.343578007559997	0.998591218466416	Exon	Hippocampus
e200845	ENSG00000134109.10	ENSG00000134109	EDEM1	-0.0399189520599052	-1.25271864226476	-0.948331605908377	0.343582194560921	0.998591218466416	Exon	Hippocampus
e930578	ENSG00000072134.15	ENSG00000072134	EPN2	0.032397004001641	1.57327332153761	0.948321518583259	0.343587321338143	0.998591218466416	Exon	Hippocampus
e169787	ENSG00000116095.10	ENSG00000116095	PLEKHA3	0.0390938153562939	-0.906455836363233	0.948317657647394	0.343589283631295	0.998591218466416	Exon	Hippocampus
e435482	ENSG00000122507.20	ENSG00000122507	BBS9	0.0404454669646049	-0.3210230027069	0.948315136457956	0.343590565011747	0.998591218466416	Exon	Hippocampus
e971801	ENSG00000109065.11	ENSG00000109065	NAT9	0.0444211346007578	-1.86873398626788	0.948308442375204	0.343593967256793	0.998591218466416	Exon	Hippocampus
e931045	ENSG00000142494.13	ENSG00000142494	SLC47A1	-0.127609874324603	-0.611806879271101	-0.948305835396106	0.343595292250996	0.998591218466416	Exon	Hippocampus
e429155	ENSG00000005108.15	ENSG00000005108	THSD7A	-0.0426967510349649	-0.29121160803304	-0.948289042055065	0.343603827526287	0.998591218466416	Exon	Hippocampus
e860531	ENSG00000167972.13	ENSG00000167972	ABCA3	-0.0482152756383874	0.965189418796687	-0.948287454558138	0.343604634384278	0.998591218466416	Exon	Hippocampus
e113791	ENSG00000119771.14	ENSG00000119771	KLHL29	-0.0657526426128627	-1.29606850288592	-0.948276672037692	0.343610114718557	0.998591218466416	Exon	Hippocampus
e1051742	ENSG00000171570.10	ENSG00000171570	RAB4B-EGLN2	0.0407911485844154	0.289788053373177	0.948275819017832	0.343610548277649	0.998591218466416	Exon	Hippocampus
e427116	ENSG00000155034.18	ENSG00000155034	FBXL18	-0.0541547588423363	0.833911373991465	-0.948268695186375	0.3436141690768	0.998591218466416	Exon	Hippocampus
e685016	ENSG00000126749.14	ENSG00000126749	EMG1	-0.0498140877108848	-1.75736862291676	-0.948267434318714	0.343614809935127	0.998591218466416	Exon	Hippocampus
e951554	ENSG00000073670.13	ENSG00000073670	ADAM11	0.0691746304376241	0.143737942521012	0.948258386944772	0.343619408445704	0.998591218466416	Exon	Hippocampus
e150960	ENSG00000144118.13	ENSG00000144118	RALB	-0.0398282749299388	1.32080451948912	-0.948258096683852	0.343619555977334	0.998591218466416	Exon	Hippocampus
e860754	ENSG00000162062.14	ENSG00000162062	C16orf59	-0.0771928736257233	-3.00293598037829	-0.948241579367182	0.343627951341305	0.998591218466416	Exon	Hippocampus
e359976	ENSG00000070814.17	ENSG00000070814	TCOF1	0.0613374014305872	-2.49045766722038	0.948231545428111	0.343633051420997	0.998591218466416	Exon	Hippocampus
e476733	ENSG00000244560.6	ENSG00000244560		-0.0417217527158667	-0.0396793280346543	-0.948228947745472	0.343634371786582	0.998591218466416	Exon	Hippocampus
e724254	ENSG00000179104.8	ENSG00000179104	TMTC2	0.0593681779943896	-0.2979459265703	0.948219824837559	0.343639008858264	0.998591218466416	Exon	Hippocampus
e125079	ENSG00000119888.10	ENSG00000119888	EPCAM	0.0913627951527909	-0.821295923532788	0.948213640308487	0.343642152407786	0.998591218466416	Exon	Hippocampus
e1075673	ENSG00000186272.12	ENSG00000186272	ZNF17	0.0466532433298047	-2.02341169697747	0.9482068285888	0.343645614774911	0.998591218466416	Exon	Hippocampus
e361592	ENSG00000055147.18	ENSG00000055147	FAM114A2	-0.0391403888073853	0.237599136606513	-0.948202807378209	0.343647658749049	0.998591218466416	Exon	Hippocampus
e491219	ENSG00000171320.14	ENSG00000171320	ESCO2	0.105887205565639	-3.06000415105167	0.948182814047942	0.343657821438737	0.998591218466416	Exon	Hippocampus
e902647	ENSG00000090863.11	ENSG00000090863	GLG1	-0.0254184976139931	2.11498485654719	-0.948180199427618	0.343659150474947	0.998591218466416	Exon	Hippocampus
e772233	ENSG00000100884.9	ENSG00000100884	CPNE6	-0.0801545561803917	0.744939171185067	-0.948131714879355	0.343683796226054	0.998591218466416	Exon	Hippocampus
e277833	ENSG00000197386.10	ENSG00000197386	HTT	-0.0529154382561518	-1.11365045161004	-0.948129682102037	0.34368482955576	0.998591218466416	Exon	Hippocampus
e411443	ENSG00000152894.14	ENSG00000152894	PTPRK	0.084346541211688	-2.48996727514825	0.948127403311686	0.343685987944609	0.998591218466416	Exon	Hippocampus
e289911	ENSG00000174780.15	ENSG00000174780	SRP72	0.0287288484263913	3.0422604850412	0.948112821750431	0.343693400321528	0.998591218466416	Exon	Hippocampus
e730632	ENSG00000111727.11	ENSG00000111727	HCFC2	-0.0268202255648976	0.0849294495923433	-0.94809836609118	0.343700748798725	0.998591218466416	Exon	Hippocampus
e463411	ENSG00000075790.10	ENSG00000075790	BCAP29	0.0328349230439462	0.382943932947561	0.948097535849854	0.343701170851678	0.998591218466416	Exon	Hippocampus
e148500	ENSG00000153208.16	ENSG00000153208	MERTK	-0.0654446930277563	0.809334373949953	-0.948087151325993	0.343706449849639	0.998591218466416	Exon	Hippocampus
e344993	ENSG00000047188.15	ENSG00000047188	YTHDC2	0.0359731892989896	-0.476718615092417	0.948082325068988	0.343708903306821	0.998591218466416	Exon	Hippocampus
e151836	ENSG00000136717.14	ENSG00000136717	BIN1	0.0453765826450149	3.81491803525823	0.94808070755707	0.343709725581382	0.998591218466416	Exon	Hippocampus
e1159031	ENSG00000184634.15	ENSG00000184634	MED12	0.0438554167388014	-1.65998172504619	0.948079915060589	0.343710128453493	0.998591218466416	Exon	Hippocampus
e907773	ENSG00000158545.15	ENSG00000158545	ZC3H18	0.0512932783576802	-2.16224092030578	0.948078487348751	0.343710854243324	0.998591218466416	Exon	Hippocampus
e565220	ENSG00000165802.20	ENSG00000165802	NSMF	-0.0825313098823861	-0.250537884092783	-0.948070513413647	0.343714907881221	0.998591218466416	Exon	Hippocampus
e365273	ENSG00000182132.13	ENSG00000182132	KCNIP1	0.0566006324950742	-1.2324628361016	0.948066898377118	0.343716745635028	0.998591218466416	Exon	Hippocampus
e259	ENSG00000228327.3	ENSG00000228327		-0.05226552123623	-1.87008210546244	-0.948028857539134	0.343736084603008	0.998591218466416	Exon	Hippocampus
e999735	ENSG00000101751.10	ENSG00000101751	POLI	0.044933607561586	-0.79849933100107	0.948022525198773	0.343739303867107	0.998591218466416	Exon	Hippocampus
e731795	ENSG00000111785.18	ENSG00000111785	RIC8B	0.0251909331853543	1.67850238427559	0.948017370571357	0.343741924414396	0.998591218466416	Exon	Hippocampus
e675483	ENSG00000109832.13	ENSG00000109832	DDX25	0.0498883477808456	-0.0535199920989516	0.94800526934459	0.343748076575142	0.998591218466416	Exon	Hippocampus
e920352	ENSG00000239697.10	ENSG00000239697	TNFSF12	-0.0469565925242832	-1.86675022897988	-0.948004725834842	0.343748352892531	0.998591218466416	Exon	Hippocampus
e606634	ENSG00000132334.16	ENSG00000132334	PTPRE	-0.0333079292593439	3.31292025033242	-0.948001874183175	0.343749802659005	0.998591218466416	Exon	Hippocampus
e191480	ENSG00000135932.10	ENSG00000135932	CAB39	0.0366286784955181	1.74601283812173	0.948001470331627	0.343750007975575	0.998591218466416	Exon	Hippocampus
e916136	ENSG00000141503.15	ENSG00000141503	MINK1	-0.0638334781737474	-0.452283203529776	-0.947997019050499	0.343752270994947	0.998591218466416	Exon	Hippocampus
e1040478	ENSG00000166398.12	ENSG00000166398	KIAA0355	0.0362968326070566	1.69429422712415	0.947990851376091	0.343755406639841	0.998591218466416	Exon	Hippocampus
e370043	ENSG00000177932.6	ENSG00000177932	ZNF354C	-0.0520395598030872	-2.05838361000828	-0.947983290796953	0.343759250462344	0.998591218466416	Exon	Hippocampus
e777440	ENSG00000100883.11	ENSG00000100883	SRP54	0.0434094692404086	-0.887959923890058	0.947976481617815	0.343762712294279	0.998591218466416	Exon	Hippocampus
e7334	ENSG00000116288.12	ENSG00000116288	PARK7	0.0229315829021225	2.834996113689	0.947970600819229	0.34376570214936	0.998591218466416	Exon	Hippocampus
e643398	ENSG00000162298.17	ENSG00000162298	SYVN1	0.0474900157172257	-1.38524992485568	0.94796887024357	0.343766581993997	0.998591218466416	Exon	Hippocampus
e929980	ENSG00000108448.20	ENSG00000108448	TRIM16L	-0.0650748679407984	-2.5913911689646	-0.947967383818649	0.343767337710734	0.998591218466416	Exon	Hippocampus
e249347	ENSG00000114686.8	ENSG00000114686	MRPL3	-0.0466026439478727	-1.27956953813212	-0.947967190469391	0.343767436011956	0.998591218466416	Exon	Hippocampus
e664356	ENSG00000110675.12	ENSG00000110675	ELMOD1	0.0652402500810816	0.754773372545293	0.947966982226734	0.343767541885192	0.998591218466416	Exon	Hippocampus
e587905	ENSG00000148660.20	ENSG00000148660	CAMK2G	0.0504398990173465	0.412871372524235	0.947948333986858	0.343777022974138	0.998591218466416	Exon	Hippocampus
e561477	ENSG00000122140.10	ENSG00000122140	MRPS2	-0.054512558040881	-2.06973102705684	-0.947947761587823	0.343777313994398	0.998591218466416	Exon	Hippocampus
e630093	ENSG00000175216.14	ENSG00000175216	CKAP5	0.0283155393286084	1.72679913875327	0.947947378701168	0.343777508662483	0.998591218466416	Exon	Hippocampus
e148977	ENSG00000144136.10	ENSG00000144136	SLC20A1	0.0365683181583734	2.15126852909989	0.947939793473248	0.34378136517552	0.998591218466416	Exon	Hippocampus
e594076	ENSG00000095637.21	ENSG00000095637	SORBS1	-0.0372953362988378	2.09299864520061	-0.947933740434671	0.343784442706394	0.998591218466416	Exon	Hippocampus
e785469	ENSG00000020426.10	ENSG00000020426	MNAT1	-0.0365218375364077	1.25753003823859	-0.947931989267492	0.343785333051125	0.998591218466416	Exon	Hippocampus
e613268	ENSG00000205531.12	ENSG00000205531	NAP1L4	0.0296359988822973	1.55977519107444	0.947929142868995	0.34378678024672	0.998591218466416	Exon	Hippocampus
e882908	ENSG00000167395.10	ENSG00000167395	ZNF646	0.0761941043190252	-2.92051153366425	0.947921850522996	0.343790487915109	0.998591218466416	Exon	Hippocampus
e785316	ENSG00000100612.13	ENSG00000100612	DHRS7	-0.0495156877444205	-0.94529260229518	-0.947917079767061	0.343792913538103	0.998591218466416	Exon	Hippocampus
e103328	ENSG00000143643.12	ENSG00000143643	TTC13	-0.0449357986549872	-0.711968488957021	-0.947915633711796	0.343793648766501	0.998591218466416	Exon	Hippocampus
e301194	ENSG00000138821.12	ENSG00000138821	SLC39A8	-0.0839596353122824	-2.85383680780815	-0.947914785904201	0.343794079823951	0.998591218466416	Exon	Hippocampus
e670008	ENSG00000118058.20	ENSG00000118058	KMT2A	-0.0297279443736568	0.359901906941771	-0.947909857008406	0.343796585867883	0.998591218466416	Exon	Hippocampus
e59584	ENSG00000155761.13	ENSG00000155761	SPAG17	-0.174131029249027	-3.81344040338032	-0.947899431856483	0.343801886462573	0.998591218466416	Exon	Hippocampus
e1044990	ENSG00000267254.5	ENSG00000267254	ZNF790-AS1	-0.051450659202503	-2.01589847336866	-0.947892385424649	0.343805469200629	0.998591218466416	Exon	Hippocampus
e190614	ENSG00000187957.7	ENSG00000187957	DNER	0.0393512662950879	2.42121060149334	0.947890172978281	0.343806594117577	0.998591218466416	Exon	Hippocampus
e793970	ENSG00000170345.9	ENSG00000170345	FOS	-0.13151083250773	1.59712846666104	-0.947887567576484	0.343807918835489	0.998591218466416	Exon	Hippocampus
e276891	ENSG00000125386.15	ENSG00000125386	FAM193A	-0.0342586872352105	-1.01341739728113	-0.947887262767073	0.343808073816207	0.998591218466416	Exon	Hippocampus
e550629	ENSG00000148180.18	ENSG00000148180	GSN	-0.0585346666962658	1.1883943149076	-0.947886296002344	0.343808565369216	0.998591218466416	Exon	Hippocampus
e1089468	ENSG00000131051.21	ENSG00000131051	RBM39	-0.0266189070057795	2.04331476254218	-0.947881585320023	0.34381096052931	0.998591218466416	Exon	Hippocampus
e659133	ENSG00000137501.17	ENSG00000137501	SYTL2	0.0966217249847525	2.34986301793118	0.94788147781494	0.343811015190706	0.998591218466416	Exon	Hippocampus
e297441	ENSG00000109339.18	ENSG00000109339	MAPK10	0.0413726075412898	2.39427351279141	0.947867219409259	0.34381826498438	0.998591218466416	Exon	Hippocampus
e509301	ENSG00000132549.18	ENSG00000132549	VPS13B	-0.0348918190886062	-0.977155440251341	-0.947862207321358	0.343820813441473	0.998591218466416	Exon	Hippocampus
e731696	ENSG00000111783.12	ENSG00000111783	RFX4	-0.0565920046258015	-0.721766722284608	-0.947851558307317	0.343826228102469	0.998591218466416	Exon	Hippocampus
e175303	ENSG00000138378.17	ENSG00000138378	STAT4	0.106156028102097	-1.99169000781227	0.947842630049587	0.343830767859611	0.998591218466416	Exon	Hippocampus
e1040086	ENSG00000076650.6	ENSG00000076650	GPATCH1	-0.0454823015125971	-2.31587078849752	-0.947839443236584	0.343832388269844	0.998591218466416	Exon	Hippocampus
e83423	ENSG00000234741.7	ENSG00000234741	GAS5	0.0385300718800863	1.17498742482765	0.947838607206925	0.343832813369652	0.998591218466416	Exon	Hippocampus
e916180	ENSG00000205710.3	ENSG00000205710	C17orf107	0.0811870888746206	-2.5060651343492	0.947838301240362	0.343832968945948	0.998591218466416	Exon	Hippocampus
e471250	ENSG00000205060.10	ENSG00000205060	SLC35B4	0.031414984278357	-0.273924821074563	0.947835925457752	0.343834176973142	0.998591218466416	Exon	Hippocampus
e959820	ENSG00000008294.20	ENSG00000008294	SPAG9	0.0347257020004932	3.00924696050565	0.947825468279536	0.343839494224163	0.998591218466416	Exon	Hippocampus
e105445	ENSG00000077522.12	ENSG00000077522	ACTN2	0.0365597955269091	1.97571157721026	0.947823158055922	0.343840668930472	0.998591218466416	Exon	Hippocampus
e110925	ENSG00000119185.12	ENSG00000119185	ITGB1BP1	0.043055165347229	-0.231411656409129	0.947803063642275	0.343850886679538	0.998591218466416	Exon	Hippocampus
e1093159	ENSG00000244558.5	ENSG00000244558	KCNK15-AS1	-0.0693378056191417	-2.8510966015174	-0.947798391764104	0.343853262296965	0.998591218466416	Exon	Hippocampus
e1079983	ENSG00000101290.13	ENSG00000101290	CDS2	-0.02821382481287	2.18779067501338	-0.947776134766105	0.343864579969501	0.998591218466416	Exon	Hippocampus
e167582	ENSG00000091428.17	ENSG00000091428	RAPGEF4	0.0537477390378935	1.7881941691674	0.947770264775601	0.343867564896582	0.998591218466416	Exon	Hippocampus
e21386	ENSG00000060656.19	ENSG00000060656	PTPRU	-0.0686426481959407	-0.759367631758699	-0.947757719225438	0.343873944443414	0.998591218466416	Exon	Hippocampus
e309153	ENSG00000170153.10	ENSG00000170153	RNF150	0.0510307753356177	0.648074354730522	0.947748269211113	0.343878749927169	0.998591218466416	Exon	Hippocampus
e735504	ENSG00000111271.14	ENSG00000111271	ACAD10	0.0480315296429663	-1.83805619270896	0.947744153296442	0.343880842949211	0.998591218466416	Exon	Hippocampus
e283707	ENSG00000168214.20	ENSG00000168214	RBPJ	0.0375461771538325	1.0307599986231	0.94774371561285	0.343881065520245	0.998591218466416	Exon	Hippocampus
e1051067	ENSG00000160410.14	ENSG00000160410	SHKBP1	0.0634686493327552	-2.05785207604585	0.947737600970317	0.343884174950345	0.998591218466416	Exon	Hippocampus
e31389	ENSG00000142949.16	ENSG00000142949	PTPRF	-0.0320305204111173	3.37176129499381	-0.947733612543031	0.343886203162981	0.998591218466416	Exon	Hippocampus
e1110616	ENSG00000205581.10	ENSG00000205581	HMGN1	0.0692240907946402	-1.67635178863687	0.947728798342498	0.343888651311685	0.998591218466416	Exon	Hippocampus
e756481	ENSG00000102753.9	ENSG00000102753	KPNA3	-0.0285895950855875	0.647456654356814	-0.947716113228332	0.343895102082312	0.998591218466416	Exon	Hippocampus
e725487	ENSG00000102189.16	ENSG00000102189	EEA1	0.029965261213891	0.634758535420085	0.947715576213948	0.343895375172352	0.998591218466416	Exon	Hippocampus
e467007	ENSG00000008311.14	ENSG00000008311	AASS	-0.0583909573543689	-0.0134106458205384	-0.947708560651235	0.343898942836855	0.998591218466416	Exon	Hippocampus
e14335	ENSG00000117242.7	ENSG00000117242	PINK1-AS	-0.0310945588533908	1.36895921177998	-0.947707677148922	0.343899392131056	0.998591218466416	Exon	Hippocampus
e1115200	ENSG00000182871.14	ENSG00000182871	COL18A1	-0.0841005193476002	-2.27515136986086	-0.947704120092925	0.343901201031804	0.998591218466416	Exon	Hippocampus
e497876	ENSG00000253729.7	ENSG00000253729	PRKDC	-0.0255424752641989	1.01487082717126	-0.947698571010186	0.343904022967486	0.998591218466416	Exon	Hippocampus
e671917	ENSG00000172350.9	ENSG00000172350	ABCG4	0.081480868772625	-2.5633207942854	0.947697683656546	0.343904474224506	0.998591218466416	Exon	Hippocampus
e286338	ENSG00000064042.17	ENSG00000064042	LIMCH1	0.0304042441789	1.60000009529485	0.947689983533597	0.343908390080056	0.998591218466416	Exon	Hippocampus
e762401	ENSG00000125304.8	ENSG00000125304	TM9SF2	0.0332611626732292	1.7289198204406	0.947675812962372	0.343915596521507	0.998591218466416	Exon	Hippocampus
e301178	ENSG00000138821.12	ENSG00000138821	SLC39A8	-0.0839254218230068	-2.85032062129466	-0.94767073893937	0.343918176938531	0.998591218466416	Exon	Hippocampus
e301198	ENSG00000138821.12	ENSG00000138821	SLC39A8	-0.0839254218230068	-2.85032062129466	-0.94767073893937	0.343918176938531	0.998591218466416	Exon	Hippocampus
e985011	ENSG00000141542.10	ENSG00000141542	RAB40B	0.0347671701455766	3.53930347461073	0.947656636428944	0.343925348898278	0.998591218466416	Exon	Hippocampus
e820868	ENSG00000166963.12	ENSG00000166963	MAP1A	0.0474770464948084	6.32881767343775	0.947655287919813	0.343926034699865	0.998591218466416	Exon	Hippocampus
e928349	ENSG00000171962.17	ENSG00000171962	DRC3	-0.120620474901209	-2.3753931759828	-0.947648533837332	0.343929469588192	0.998591218466416	Exon	Hippocampus
e375917	ENSG00000112186.11	ENSG00000112186	CAP2	0.0692899705457097	0.196390172163315	0.947641083812877	0.343933258433588	0.998591218466416	Exon	Hippocampus
e602131	ENSG00000099204.18	ENSG00000099204	ABLIM1	-0.0379209136882888	0.0775216073925236	-0.947635037477427	0.343936333427087	0.998591218466416	Exon	Hippocampus
e1069600	ENSG00000213020.8	ENSG00000213020	ZNF611	-0.0598941653541345	-2.42022065034675	-0.947622076571926	0.343942925032784	0.998591218466416	Exon	Hippocampus
e163989	ENSG00000236107.7	ENSG00000236107		0.106029472959171	-3.19479462811154	0.947596321555357	0.343956023656873	0.998591218466416	Exon	Hippocampus
e118174	ENSG00000163798.13	ENSG00000163798	SLC4A1AP	-0.0738196981038674	-1.10486197817826	-0.947585801782905	0.343961373950996	0.998591218466416	Exon	Hippocampus
e1041471	ENSG00000221946.7	ENSG00000221946	FXYD7	0.0584394675973783	0.245858394061622	0.947559253581601	0.343974876446546	0.998591218466416	Exon	Hippocampus
e294527	ENSG00000138758.11	ENSG00000138758	SEPT11	0.0738105832805047	-1.81620068217536	0.947556246452924	0.343976405902717	0.998591218466416	Exon	Hippocampus
e12960	ENSG00000074964.16	ENSG00000074964	ARHGEF10L	0.046308537239602	-1.3234579898143	0.947552785954064	0.34397816595296	0.998591218466416	Exon	Hippocampus
e969684	ENSG00000141338.13	ENSG00000141338	ABCA8	0.0902481072775823	-0.927134945929063	0.947542478379433	0.343983408540326	0.998591218466416	Exon	Hippocampus
e751172	ENSG00000229715.4	ENSG00000229715	EEF1DP3	-0.0552481591104569	-1.1081629255775	-0.947538424465418	0.343985470435951	0.998591218466416	Exon	Hippocampus
e79224	ENSG00000162747.9	ENSG00000162747	FCGR3B	-0.137451869244611	-2.42452206757861	-0.947536436410249	0.343986481600465	0.998591218466416	Exon	Hippocampus
e79229	ENSG00000162747.9	ENSG00000162747	FCGR3B	-0.137451869244611	-2.42452206757861	-0.947536436410249	0.343986481600465	0.998591218466416	Exon	Hippocampus
e404841	ENSG00000123545.5	ENSG00000123545	NDUFAF4	0.0345903910808945	1.65094451088805	0.94751535974726	0.343997201728842	0.998591218466416	Exon	Hippocampus
e932195	ENSG00000124422.11	ENSG00000124422	USP22	-0.0341059154836942	2.1050659820262	-0.947509234304479	0.344000317325438	0.998591218466416	Exon	Hippocampus
e668672	ENSG00000149591.16	ENSG00000149591	TAGLN	-0.137059831020036	-0.585425869576483	-0.94750832418211	0.344000780244399	0.998591218466416	Exon	Hippocampus
e62179	ENSG00000276975.2	ENSG00000276975	HYDIN2	-0.0802518669242681	-2.30117725079178	-0.947503777046766	0.344003093076921	0.998591218466416	Exon	Hippocampus
e665880	ENSG00000258529.5	ENSG00000258529		0.0619583078577636	-2.78250406823214	0.947500471430376	0.344004774435614	0.998591218466416	Exon	Hippocampus
e913367	ENSG00000007168.12	ENSG00000007168	PAFAH1B1	0.0350039853103933	2.29094462998796	0.947493716890228	0.344008210060804	0.998591218466416	Exon	Hippocampus
e436892	ENSG00000006715.15	ENSG00000006715	VPS41	0.0370702372612171	-0.247836616401949	0.947486979034568	0.344011637221519	0.998591218466416	Exon	Hippocampus
e911497	ENSG00000159842.14	ENSG00000159842	ABR	-0.0419375772738327	2.06185927741229	-0.947478204118898	0.344016100550632	0.998591218466416	Exon	Hippocampus
e1014462	ENSG00000167733.13	ENSG00000167733	HSD11B1L	0.0567066891218912	-1.02178947123607	0.947467658580848	0.344021464549523	0.998591218466416	Exon	Hippocampus
e412396	ENSG00000118507.15	ENSG00000118507	AKAP7	-0.040925684215403	-0.806122266681131	-0.947467012424536	0.344021793219346	0.998591218466416	Exon	Hippocampus
e550557	ENSG00000119396.10	ENSG00000119396	RAB14	-0.0288191600735155	0.573908451313416	-0.947466308003634	0.3440221515259	0.998591218466416	Exon	Hippocampus
e297102	ENSG00000163625.15	ENSG00000163625	WDFY3	0.0289346651816993	1.00774737441796	0.947454774385769	0.344028018181505	0.998591218466416	Exon	Hippocampus
e1128504	ENSG00000128242.12	ENSG00000128242	GAL3ST1	0.103624997952259	-3.10068233444822	0.94743439623905	0.344038383825478	0.998591218466416	Exon	Hippocampus
e553144	ENSG00000136895.18	ENSG00000136895	GARNL3	-0.038699010557862	-0.872394936478594	-0.947433124474984	0.344039030733607	0.998591218466416	Exon	Hippocampus
e906680	ENSG00000154102.10	ENSG00000154102	C16orf74	-0.107374096761394	-2.59403667291792	-0.947424193888875	0.344043573476112	0.998591218466416	Exon	Hippocampus
e141434	ENSG00000144028.14	ENSG00000144028	SNRNP200	-0.0317822752420121	0.566070247056279	-0.94741744851207	0.344047004688483	0.998591218466416	Exon	Hippocampus
e1050194	ENSG00000105221.16	ENSG00000105221	AKT2	-0.0377231388465628	-0.428946300365866	-0.947412119463968	0.344049715463717	0.998591218466416	Exon	Hippocampus
e39789	ENSG00000162402.13	ENSG00000162402	USP24	0.0310345906268535	-0.229927435746872	0.947404082085188	0.344053803935977	0.998591218466416	Exon	Hippocampus
e509838	ENSG00000186106.11	ENSG00000186106	ANKRD46	0.0345764253563686	0.894948913180721	0.947402665558675	0.344054524501158	0.998591218466416	Exon	Hippocampus
e537505	ENSG00000083067.22	ENSG00000083067	TRPM3	-0.0680457266748152	-0.947332296262586	-0.947401552081109	0.344055090910695	0.998591218466416	Exon	Hippocampus
e302504	ENSG00000138780.14	ENSG00000138780	GSTCD	0.0639257124450745	-2.77671450449718	0.947400857253414	0.344055444359549	0.998591218466416	Exon	Hippocampus
e707809	ENSG00000139637.13	ENSG00000139637	C12orf10	0.0304194704151102	-0.308639482791223	0.947397023308331	0.344057394636452	0.998591218466416	Exon	Hippocampus
e325955	ENSG00000152620.12	ENSG00000152620	NADK2	0.0296162546816425	0.569530402975494	0.947396054386241	0.344057887515362	0.998591218466416	Exon	Hippocampus
e222213	ENSG00000145020.15	ENSG00000145020	AMT	0.0463394584374963	-0.179338698319356	0.947395529492865	0.344058154522442	0.998591218466416	Exon	Hippocampus
e698864	ENSG00000111371.15	ENSG00000111371	SLC38A1	0.0485920315698125	0.14467678024109	0.947393277781843	0.344059299942834	0.998591218466416	Exon	Hippocampus
e901102	ENSG00000167377.17	ENSG00000167377	ZNF23	0.0423272174824674	-1.60681678621402	0.947391498243024	0.344060205176198	0.998591218466416	Exon	Hippocampus
e407503	ENSG00000112367.10	ENSG00000112367	FIG4	0.0416080706097215	-0.95850968646962	0.947386177875621	0.344062911602288	0.998591218466416	Exon	Hippocampus
e845461	ENSG00000214575.9	ENSG00000214575	CPEB1	0.0367270692535694	0.642317141298737	0.947383939194452	0.344064050404622	0.998591218466416	Exon	Hippocampus
e368778	ENSG00000183258.11	ENSG00000183258	DDX41	0.0727871989954358	-2.25802115953736	0.947382209890013	0.344064930092031	0.998591218466416	Exon	Hippocampus
e503309	ENSG00000040341.17	ENSG00000040341	STAU2	0.028924785239251	0.917645258358487	0.947376321260518	0.344067925615434	0.998591218466416	Exon	Hippocampus
e34301	ENSG00000159592.10	ENSG00000159592	GPBP1L1	0.0330639402513297	2.17034890741317	0.947375332878706	0.344068428403136	0.998591218466416	Exon	Hippocampus
e469955	ENSG00000091732.15	ENSG00000091732	ZC3HC1	-0.0467210802547941	-1.82288147530701	-0.947373666229017	0.344069276225317	0.998591218466416	Exon	Hippocampus
e96365	ENSG00000117625.13	ENSG00000117625	RCOR3	-0.0506844244515062	-1.16207681288447	-0.947358512959488	0.344076984732077	0.998591218466416	Exon	Hippocampus
e670644	ENSG00000019144.17	ENSG00000019144	PHLDB1	0.0648371210541075	0.460457506288947	0.947358434856842	0.344077024463379	0.998591218466416	Exon	Hippocampus
e682798	ENSG00000139192.11	ENSG00000139192	TAPBPL	-0.0673983973517161	-2.36465849985458	-0.947353406713939	0.344079582317113	0.998591218466416	Exon	Hippocampus
e307570	ENSG00000164070.11	ENSG00000164070	HSPA4L	-0.0538099207945618	0.30222203023275	-0.947338126291056	0.34408735565681	0.998591218466416	Exon	Hippocampus
e386544	ENSG00000223865.10	ENSG00000223865	HLA-DPB1	-0.130679004899946	-3.02949744599617	-0.947332975988158	0.344089975704816	0.998591218466416	Exon	Hippocampus
e79794	ENSG00000143248.12	ENSG00000143248	RGS5	0.0473879745647871	5.12248498569907	0.947331106408127	0.344090926795621	0.998591218466416	Exon	Hippocampus
e917776	ENSG00000091622.15	ENSG00000091622	PITPNM3	-0.086915855273053	-0.918734948744526	-0.947324210437273	0.344094434921294	0.998591218466416	Exon	Hippocampus
e139478	ENSG00000153561.12	ENSG00000153561	RMND5A	0.0324812969495159	0.502627452308267	0.947315420706974	0.34409890647553	0.998591218466416	Exon	Hippocampus
e1030658	ENSG00000186204.14	ENSG00000186204	CYP4F12	-0.141974539803284	-2.72732131711638	-0.947314520374363	0.344099364499206	0.998591218466416	Exon	Hippocampus
e883212	ENSG00000089280.18	ENSG00000089280	FUS	-0.0401250909795988	0.229059716488357	-0.947313372052382	0.344099948682383	0.998591218466416	Exon	Hippocampus
e883227	ENSG00000089280.18	ENSG00000089280	FUS	-0.0401250909795988	0.229059716488357	-0.947313372052382	0.344099948682383	0.998591218466416	Exon	Hippocampus
e883241	ENSG00000089280.18	ENSG00000089280	FUS	-0.0401250909795988	0.229059716488357	-0.947313372052382	0.344099948682383	0.998591218466416	Exon	Hippocampus
e883259	ENSG00000089280.18	ENSG00000089280	FUS	-0.0401250909795988	0.229059716488357	-0.947313372052382	0.344099948682383	0.998591218466416	Exon	Hippocampus
e883272	ENSG00000089280.18	ENSG00000089280	FUS	-0.0401250909795988	0.229059716488357	-0.947313372052382	0.344099948682383	0.998591218466416	Exon	Hippocampus
e1040827	ENSG00000089335.20	ENSG00000089335	ZNF302	0.0285832591526417	3.71179473844837	0.947311600551182	0.344100849895326	0.998591218466416	Exon	Hippocampus
e949643	ENSG00000067596.10	ENSG00000067596	DHX8	-0.0268168785864826	0.0735103335066717	-0.947308497296158	0.344102428612886	0.998591218466416	Exon	Hippocampus
e160222	ENSG00000196504.15	ENSG00000196504	PRPF40A	-0.0371309493931707	0.357038760399103	-0.947299240379097	0.344107137907799	0.998591218466416	Exon	Hippocampus
e552417	ENSG00000165219.21	ENSG00000165219	GAPVD1	0.0291800451805832	-0.549744291459505	0.947293814296912	0.344109898351564	0.998591218466416	Exon	Hippocampus
e102056	ENSG00000143774.16	ENSG00000143774	GUK1	-0.0311863163160326	2.65504612270155	-0.947289876664066	0.344111901576339	0.998591218466416	Exon	Hippocampus
e626642	ENSG00000110435.11	ENSG00000110435	PDHX	0.0379331850340635	0.46213610963089	0.947278126039416	0.344117879613981	0.998591218466416	Exon	Hippocampus
e301422	ENSG00000109332.19	ENSG00000109332	UBE2D3	-0.0228055254888545	1.73372193756517	-0.947275587680919	0.344119170992595	0.998591218466416	Exon	Hippocampus
e946633	ENSG00000108771.12	ENSG00000108771	DHX58	-0.0486486527029466	-1.79605223849521	-0.947275238030747	0.344119348875811	0.998591218466416	Exon	Hippocampus
e1057892	ENSG00000125746.15	ENSG00000125746	EML2	0.0704916916103152	-2.42484891220097	0.947267767934169	0.344123149273553	0.998591218466416	Exon	Hippocampus
e179928	ENSG00000138442.9	ENSG00000138442	WDR12	0.0412419593736103	-0.695983037695465	0.947267155231653	0.344123460986013	0.998591218466416	Exon	Hippocampus
e645231	ENSG00000172803.17	ENSG00000172803	SNX32	0.0647800394168244	-0.227743064292429	0.94725097782481	0.344131691308646	0.998591218466416	Exon	Hippocampus
e178138	ENSG00000115942.8	ENSG00000115942	ORC2	-0.0465452750139527	-1.01307861624682	-0.947250972079349	0.344131694231694	0.998591218466416	Exon	Hippocampus
e1031256	ENSG00000072958.8	ENSG00000072958	AP1M1	-0.0354563047526086	0.13939035921518	-0.947248141413118	0.344133134357822	0.998591218466416	Exon	Hippocampus
e436266	ENSG00000136250.11	ENSG00000136250	AOAH	-0.0914399145548057	-3.1825090238162	-0.947246543430192	0.344133947347275	0.998591218466416	Exon	Hippocampus
e647992	ENSG00000173020.10	ENSG00000173020	GRK2	-0.0534054839084405	-0.410226581032202	-0.947243468345451	0.344135511830197	0.998591218466416	Exon	Hippocampus
e277957	ENSG00000159788.18	ENSG00000159788	RGS12	-0.0481962294480546	-0.570328171135311	-0.947239525649556	0.344137517726431	0.998591218466416	Exon	Hippocampus
e931708	ENSG00000128487.16	ENSG00000128487	SPECC1	-0.0768020225738205	-2.88257519195974	-0.947223646423965	0.344145596558473	0.998591218466416	Exon	Hippocampus
e681693	ENSG00000047621.11	ENSG00000047621	C12orf4	0.0397149596485563	-0.826080297824969	0.947220894252447	0.344146996785932	0.998591218466416	Exon	Hippocampus
e985841	ENSG00000079134.11	ENSG00000079134	THOC1	-0.0539953251041449	-2.1780357170067	-0.947211610561921	0.344151720093483	0.998591218466416	Exon	Hippocampus
e985848	ENSG00000079134.11	ENSG00000079134	THOC1	-0.0539953251041449	-2.1780357170067	-0.947211610561921	0.344151720093483	0.998591218466416	Exon	Hippocampus
e927131	ENSG00000197566.9	ENSG00000197566	ZNF624	0.0362880806806739	1.68650212938935	0.947198993295024	0.344158139507203	0.998591218466416	Exon	Hippocampus
e465365	ENSG00000128573.23	ENSG00000128573	FOXP2	0.131347869592022	-2.57704117699005	0.947176777249744	0.344169442774416	0.998591218466416	Exon	Hippocampus
e53194	ENSG00000134215.15	ENSG00000134215	VAV3	0.125623252169367	-2.96971197242204	0.947174179257621	0.344170764618336	0.998591218466416	Exon	Hippocampus
e548217	ENSG00000119321.8	ENSG00000119321	FKBP15	-0.0345701938652365	-1.06729262132985	-0.947146387901884	0.344184904908885	0.998591218466416	Exon	Hippocampus
e626321	ENSG00000135372.8	ENSG00000135372	NAT10	0.0348686835248632	-0.459131868282616	0.947145435484477	0.344185389507131	0.998591218466416	Exon	Hippocampus
e33694	ENSG00000132781.17	ENSG00000132781	MUTYH	-0.0625994103049095	-2.84649305403891	-0.947141954760354	0.344187160533504	0.998591218466416	Exon	Hippocampus
e434996	ENSG00000106355.9	ENSG00000106355	LSM5	0.0333251936086629	1.56533156655679	0.94713702116933	0.344189670802728	0.998591218466416	Exon	Hippocampus
e417449	ENSG00000164506.14	ENSG00000164506	STXBP5	0.0500005402535873	0.0136183526179494	0.947129276742224	0.344193611282123	0.998591218466416	Exon	Hippocampus
e779446	ENSG00000198718.12	ENSG00000198718	FAM179B	0.0341201505209104	0.245838158837587	0.947121809128637	0.344197410942073	0.998591218466416	Exon	Hippocampus
e253487	ENSG00000114126.17	ENSG00000114126	TFDP2	-0.0446714950006825	0.382211348899448	-0.947113927312608	0.344201421385049	0.998591218466416	Exon	Hippocampus
e998458	ENSG00000265681.7	ENSG00000265681	RPL17	0.0450970208744764	1.57725272640226	0.947109579492778	0.344203633665118	0.998591218466416	Exon	Hippocampus
e543140	ENSG00000048828.16	ENSG00000048828	FAM120A	0.0345496013456387	1.95929290220943	0.947108545093561	0.344204159994795	0.998591218466416	Exon	Hippocampus
e913124	ENSG00000141258.12	ENSG00000141258	SGSM2	-0.0500729050284273	-0.246720758902489	-0.947105011507929	0.344205957980502	0.998591218466416	Exon	Hippocampus
e938581	ENSG00000226049.3	ENSG00000226049	TLK2P1	0.0523019765496884	1.47541445174474	0.947099912122779	0.344208552698746	0.998591218466416	Exon	Hippocampus
e818889	ENSG00000103978.15	ENSG00000103978	TMEM87A	-0.0436118886175693	0.31507904954944	-0.947095009012387	0.344211047558399	0.998591218466416	Exon	Hippocampus
e87726	ENSG00000047410.13	ENSG00000047410	TPR	-0.0300632783886204	1.39794549151902	-0.947092648205494	0.344212248816714	0.998591218466416	Exon	Hippocampus
e673204	ENSG00000137642.12	ENSG00000137642	SORL1	0.0419740565094164	1.87650971965214	0.947091675777844	0.344212743621541	0.998591218466416	Exon	Hippocampus
e390073	ENSG00000146192.14	ENSG00000146192	FGD2	0.0932231647314716	-3.084872599334	0.947085633086554	0.344215818362116	0.998591218466416	Exon	Hippocampus
e322130	ENSG00000145495.14	ENSG00000145495	MARCH6	-0.0391776702154672	0.469676526099164	-0.947069039418001	0.344224261913276	0.998591218466416	Exon	Hippocampus
e1141340	ENSG00000185386.14	ENSG00000185386	MAPK11	0.0582762257716393	-0.570946515177665	0.947066689535887	0.344225457642106	0.998591218466416	Exon	Hippocampus
e728321	ENSG00000111647.12	ENSG00000111647	UHRF1BP1L	0.0438204413087662	2.07773855168411	0.947063469046295	0.344227096380657	0.998591218466416	Exon	Hippocampus
e617581	ENSG00000166444.18	ENSG00000166444	ST5	-0.0511675302953063	-0.926892425554201	-0.94706108815896	0.34422830789279	0.998591218466416	Exon	Hippocampus
e777782	ENSG00000100902.10	ENSG00000100902	PSMA6	0.0390531261165169	1.5050484300331	0.947060814231691	0.344228447280582	0.998591218466416	Exon	Hippocampus
e728233	ENSG00000185046.18	ENSG00000185046	ANKS1B	0.0598482854346957	1.79274680509457	0.947056657336003	0.344230562519884	0.998591218466416	Exon	Hippocampus
e402359	ENSG00000065833.8	ENSG00000065833	ME1	-0.0391634549622724	-0.476106338872377	-0.947048230029853	0.344234850786121	0.998591218466416	Exon	Hippocampus
e79789	ENSG00000143248.12	ENSG00000143248	RGS5	0.0473711537529517	5.12252859446398	0.947031309352574	0.344243461039382	0.998591218466416	Exon	Hippocampus
e286534	ENSG00000124406.16	ENSG00000124406	ATP8A1	0.0384292204765408	2.15802502848043	0.947017367782196	0.344250555448465	0.998591218466416	Exon	Hippocampus
e661766	ENSG00000150316.11	ENSG00000150316	CWC15	0.0351311989792021	1.13155383466198	0.947011817408159	0.344253379878313	0.998591218466416	Exon	Hippocampus
e277588	ENSG00000109736.14	ENSG00000109736	MFSD10	-0.055822342279872	-1.79846564032204	-0.947003990705489	0.344257362693265	0.998591218466416	Exon	Hippocampus
e544825	ENSG00000136925.14	ENSG00000136925	TSTD2	-0.033334356989437	-0.326457842896603	-0.946998257541567	0.344260280176987	0.998591218466416	Exon	Hippocampus
e1044451	ENSG00000105254.11	ENSG00000105254	TBCB	0.0331924696097649	1.57365234116464	0.946995309178007	0.344261780541913	0.998591218466416	Exon	Hippocampus
e204720	ENSG00000132155.11	ENSG00000132155	RAF1	-0.0255380774253237	0.166263000545062	-0.946988344939741	0.344265324524082	0.998591218466416	Exon	Hippocampus
e670910	ENSG00000186166.8	ENSG00000186166	CCDC84	-0.068434422616661	-2.49614692506448	-0.946987192446339	0.344265911010588	0.998591218466416	Exon	Hippocampus
e699944	ENSG00000061273.17	ENSG00000061273	HDAC7	-0.0780231391659249	-3.14956377283274	-0.946987144231539	0.344265935546387	0.998591218466416	Exon	Hippocampus
e1040842	ENSG00000089335.20	ENSG00000089335	ZNF302	0.0285708721874277	3.71042948052969	0.946981525072231	0.344268795061091	0.998591218466416	Exon	Hippocampus
e435953	ENSG00000122545.18	ENSG00000122545	SEPT7	0.038536014427369	2.9757803075251	0.946978098757151	0.344270538674289	0.998591218466416	Exon	Hippocampus
e436252	ENSG00000011426.10	ENSG00000011426	ANLN	0.0839798146565404	2.00187966738628	0.946975927631753	0.344271643538508	0.998591218466416	Exon	Hippocampus
e87846	ENSG00000157181.15	ENSG00000157181	C1orf27	-0.044456368449018	-1.02504542533215	-0.946973073003867	0.344273096233833	0.998591218466416	Exon	Hippocampus
e528004	ENSG00000155158.20	ENSG00000155158	TTC39B	-0.064932791508945	-2.49735088698629	-0.946966151264985	0.344276618662912	0.998591218466416	Exon	Hippocampus
e702936	ENSG00000161791.13	ENSG00000161791	FMNL3	0.055393079477615	-1.50619938920683	0.946958060726321	0.344280735916071	0.998591218466416	Exon	Hippocampus
e124800	ENSG00000068724.15	ENSG00000068724	TTC7A	0.0692443522563829	-2.20486303712422	0.946946704601069	0.344286515070605	0.998591218466416	Exon	Hippocampus
e87272	ENSG00000135842.16	ENSG00000135842	FAM129A	-0.116847721876393	-3.1485660760321	-0.946940015606136	0.344289919142409	0.998591218466416	Exon	Hippocampus
e424302	ENSG00000112592.13	ENSG00000112592	TBP	0.0291691388797185	0.0269056966999405	0.946932655686503	0.344293664676954	0.998591218466416	Exon	Hippocampus
e1139698	ENSG00000241990.5	ENSG00000241990	PRR34-AS1	0.0663488537303995	-1.36362100197369	0.946929905041719	0.344295064513489	0.998591218466416	Exon	Hippocampus
e432923	ENSG00000086300.15	ENSG00000086300	SNX10	0.0659341084339291	2.64584844529992	0.94692456888688	0.34429778015789	0.998591218466416	Exon	Hippocampus
e893226	ENSG00000166548.15	ENSG00000166548	TK2	0.0243820985270141	0.713620975163132	0.946914225977763	0.344303043849189	0.998591218466416	Exon	Hippocampus
e1049201	ENSG00000196235.13	ENSG00000196235	SUPT5H	0.0287360251043169	0.885657997028851	0.946913824000464	0.344303248423661	0.998591218466416	Exon	Hippocampus
e33602	ENSG00000132781.17	ENSG00000132781	MUTYH	0.0510279679877234	-1.4945813341229	0.946908459390366	0.344305978590966	0.998591218466416	Exon	Hippocampus
e33608	ENSG00000132781.17	ENSG00000132781	MUTYH	0.0510279679877234	-1.4945813341229	0.946908459390366	0.344305978590966	0.998591218466416	Exon	Hippocampus
e199568	ENSG00000134121.9	ENSG00000134121	CHL1	0.0562588453294587	2.61296847077992	0.946907645173626	0.34430639296487	0.998591218466416	Exon	Hippocampus
e631822	ENSG00000149187.17	ENSG00000149187	CELF1	-0.0342497442156942	3.8255157214003	-0.946903142165751	0.344308684656452	0.998591218466416	Exon	Hippocampus
e39286	ENSG00000184313.19	ENSG00000184313	MROH7	0.0667071085853758	-1.93054189607445	0.946896992151748	0.344311814565798	0.998591218466416	Exon	Hippocampus
e1058964	ENSG00000160014.16	ENSG00000160014	CALM3	0.0545763543852023	7.30240228671932	0.946892679132696	0.344314009589341	0.998591218466416	Exon	Hippocampus
e1059015	ENSG00000160014.16	ENSG00000160014	CALM3	0.0545761292430638	7.30239818119073	0.946890562917717	0.3443150865973	0.998591218466416	Exon	Hippocampus
e306454	ENSG00000164111.14	ENSG00000164111	ANXA5	-0.0647086769905406	0.375754510463289	-0.946870973665845	0.344325056282444	0.998591218466416	Exon	Hippocampus
e520523	ENSG00000104529.17	ENSG00000104529	EEF1D	-0.044810087732645	1.41136886175973	-0.946857732695848	0.344331795200047	0.998591218466416	Exon	Hippocampus
e688493	ENSG00000060138.12	ENSG00000060138	YBX3	-0.106833457729612	-1.19081806377667	-0.946855581522967	0.344332890035431	0.998591218466416	Exon	Hippocampus
e1002919	ENSG00000081913.13	ENSG00000081913	PHLPP1	0.0417800189442629	1.56526317179398	0.946849570186469	0.344335949505638	0.998591218466416	Exon	Hippocampus
e452209	ENSG00000127989.13	ENSG00000127989	MTERF1	0.055544506476376	-2.37904990067334	0.946847017498174	0.344337248701826	0.998591218466416	Exon	Hippocampus
e212265	ENSG00000136059.14	ENSG00000136059	VILL	0.058329933430654	-2.39471575580528	0.946846563694871	0.34433747966632	0.998591218466416	Exon	Hippocampus
e607757	ENSG00000130640.13	ENSG00000130640	TUBGCP2	0.0255048095758313	0.584586395323676	0.94684519755906	0.344338174965663	0.998591218466416	Exon	Hippocampus
e738368	ENSG00000111445.13	ENSG00000111445	RFC5	0.0563921558830556	-1.64995874079036	0.946838268884479	0.344341701351376	0.998591218466416	Exon	Hippocampus
e51954	ENSG00000079335.18	ENSG00000079335	CDC14A	-0.062989257515048	-2.48835318837036	-0.946829250819428	0.344346291178122	0.998591218466416	Exon	Hippocampus
e604686	ENSG00000107679.14	ENSG00000107679	PLEKHA1	0.0641575809646563	-0.926440667159371	0.946816459838884	0.344352801331974	0.998591218466416	Exon	Hippocampus
e451751	ENSG00000157214.13	ENSG00000157214	STEAP2	-0.0491906723367871	-0.650509250736824	-0.946796687570538	0.344362864868025	0.998591218466416	Exon	Hippocampus
e470346	ENSG00000106477.18	ENSG00000106477	CEP41	0.0418138195030665	-1.00873262430492	0.946790908473715	0.344365806303569	0.998591218466416	Exon	Hippocampus
e470406	ENSG00000106477.18	ENSG00000106477	CEP41	0.0418138195030665	-1.00873262430492	0.946790908473715	0.344365806303569	0.998591218466416	Exon	Hippocampus
e334916	ENSG00000145734.18	ENSG00000145734	BDP1	0.0306505022620374	4.08493530492948	0.946778915174774	0.344371910685234	0.998591218466416	Exon	Hippocampus
e409082	ENSG00000228624.7	ENSG00000228624		0.080866435892709	-2.68911543095183	0.9467693740233	0.344376767015782	0.998591218466416	Exon	Hippocampus
e542640	ENSG00000226721.2	ENSG00000226721	EEF1DP2	0.0535745169596536	-0.720785588693445	0.946769056773458	0.344376928492864	0.998591218466416	Exon	Hippocampus
e592878	ENSG00000148690.11	ENSG00000148690	FRA10AC1	0.0347329661135942	-0.0059896171868527	0.946759857133857	0.344381611040964	0.998591218466416	Exon	Hippocampus
e559009	ENSG00000130723.17	ENSG00000130723	PRRC2B	-0.0387364196304571	1.51101416076966	-0.946757674185244	0.344382722151553	0.998591218466416	Exon	Hippocampus
e804671	ENSG00000185215.8	ENSG00000185215	TNFAIP2	-0.0680149095668259	-1.85585301240761	-0.946756607366111	0.344383265158316	0.998591218466416	Exon	Hippocampus
e685502	ENSG00000139182.13	ENSG00000139182	CLSTN3	0.0706802429125257	0.364774369389921	0.946752431570263	0.344385390627333	0.998591218466416	Exon	Hippocampus
e289752	ENSG00000157426.13	ENSG00000157426	AASDH	0.0610301991628453	-2.7085964167403	0.946745762369558	0.344388785250244	0.998591218466416	Exon	Hippocampus
e1147504	ENSG00000123130.16	ENSG00000123130	ACOT9	0.0421438594286058	-0.579533487333766	0.946743422417095	0.344389976291041	0.998591218466416	Exon	Hippocampus
e467711	ENSG00000106299.7	ENSG00000106299	WASL	0.0596785028723752	1.40875868688966	0.946738968412407	0.344392243396226	0.998591218466416	Exon	Hippocampus
e426414	ENSG00000146555.18	ENSG00000146555	SDK1	-0.0750076473929943	-1.68837167363004	-0.946737810756516	0.344392832649007	0.998591218466416	Exon	Hippocampus
e395890	ENSG00000112118.17	ENSG00000112118	MCM3	-0.0468526872544762	-1.74889448506419	-0.946728158922709	0.344397745507018	0.998591218466416	Exon	Hippocampus
e1099866	ENSG00000101182.14	ENSG00000101182	PSMA7	-0.0276194604739171	1.56587473541584	-0.946727380594081	0.344398141684262	0.998591218466416	Exon	Hippocampus
e8575	ENSG00000142657.20	ENSG00000142657	PGD	-0.0346230988717145	-0.425490954657734	-0.946720870626694	0.34440145533578	0.998591218466416	Exon	Hippocampus
e1094889	ENSG00000062598.17	ENSG00000062598	ELMO2	-0.0393807539124389	0.567422508110637	-0.94671884768789	0.344402485040067	0.998591218466416	Exon	Hippocampus
e582250	ENSG00000151150.21	ENSG00000151150	ANK3	0.0409577833759137	2.23969945587704	0.946716589459199	0.344403634512542	0.998591218466416	Exon	Hippocampus
e967414	ENSG00000258890.6	ENSG00000258890	CEP95	-0.0346355815173986	-0.218425150726534	-0.946705978545168	0.344409035660795	0.998591218466416	Exon	Hippocampus
e167764	ENSG00000091436.16	ENSG00000091436		-0.0726067670695202	-1.3965620467355	-0.946705909529651	0.344409070791126	0.998591218466416	Exon	Hippocampus
e1040809	ENSG00000089335.20	ENSG00000089335	ZNF302	0.0285616030034605	3.71098264566693	0.946692443386904	0.344415925381322	0.998591218466416	Exon	Hippocampus
e837869	ENSG00000140463.13	ENSG00000140463	BBS4	-0.0382957216813169	-0.865390852374791	-0.94668209047588	0.344421195321205	0.998591218466416	Exon	Hippocampus
e719423	ENSG00000111581.9	ENSG00000111581	NUP107	0.0446862374156792	-0.922776959613567	0.946677942252242	0.344423306905014	0.998591218466416	Exon	Hippocampus
e513189	ENSG00000164758.7	ENSG00000164758	MED30	0.0518136186768171	-1.76356802287781	0.94667049415496	0.344427098255083	0.998591218466416	Exon	Hippocampus
e404289	ENSG00000112159.11	ENSG00000112159	MDN1	-0.0281049681667691	-0.0357055636822256	-0.946655839954447	0.344434557849586	0.998591218466416	Exon	Hippocampus
e565136	ENSG00000165802.20	ENSG00000165802	NSMF	-0.0824245686510139	-0.250358496553778	-0.946638789773463	0.344443237227587	0.998591218466416	Exon	Hippocampus
e1153902	ENSG00000196998.17	ENSG00000196998	WDR45	-0.0403839953841876	-1.11861121857328	-0.946630349290711	0.344447533898954	0.998591218466416	Exon	Hippocampus
e166765	ENSG00000115827.13	ENSG00000115827	DCAF17	0.0636055746055672	-2.57704500231889	0.946628118465555	0.344448669517766	0.998591218466416	Exon	Hippocampus
e747112	ENSG00000176915.14	ENSG00000176915	ANKLE2	0.0286414582483947	0.399207715753821	0.946625859872505	0.344449819274484	0.998591218466416	Exon	Hippocampus
e792760	ENSG00000119688.20	ENSG00000119688	ABCD4	-0.0385009953019961	-0.218649280533082	-0.946615470593569	0.344455108060252	0.998591218466416	Exon	Hippocampus
e228111	ENSG00000163938.16	ENSG00000163938	GNL3	0.0377573626542061	0.550540532641526	0.94661410874727	0.344455801328134	0.998591218466416	Exon	Hippocampus
e540922	ENSG00000196730.12	ENSG00000196730	DAPK1	-0.0476207683424474	0.642813224538869	-0.946610169419596	0.344457806705838	0.998591218466416	Exon	Hippocampus
e479275	ENSG00000178234.12	ENSG00000178234	GALNT11	0.0950426121500986	0.86900593480291	0.946607268403264	0.344459283519343	0.998591218466416	Exon	Hippocampus
e1095886	ENSG00000124126.13	ENSG00000124126	PREX1	0.0417722609200286	1.40054474711405	0.946606279138144	0.344459787123119	0.998591218466416	Exon	Hippocampus
e24083	ENSG00000134684.10	ENSG00000134684	YARS	0.0345604828227427	1.18566072554596	0.946598985490364	0.344463500104499	0.998591218466416	Exon	Hippocampus
e93390	ENSG00000117222.13	ENSG00000117222	RBBP5	-0.0340609406811943	-0.30189136244864	-0.946595634348559	0.344465206080741	0.998591218466416	Exon	Hippocampus
e249631	ENSG00000138246.15	ENSG00000138246	DNAJC13	0.037795076257975	0.213600806972365	0.946593206051414	0.344466442264947	0.998591218466416	Exon	Hippocampus
e322027	ENSG00000145495.14	ENSG00000145495	MARCH6	0.0279834463841893	1.95756921005344	0.946586885298907	0.344469660012331	0.998591218466416	Exon	Hippocampus
e99691	ENSG00000143753.12	ENSG00000143753	DEGS1	-0.041717309467587	0.0873932673472552	-0.946565102665217	0.344480749189616	0.998591218466416	Exon	Hippocampus
e265266	ENSG00000161204.11	ENSG00000161204	ABCF3	-0.0305175017759974	0.612681806520151	-0.946561470997402	0.344482598033671	0.998591218466416	Exon	Hippocampus
e658589	ENSG00000150672.16	ENSG00000150672	DLG2	0.0446251961745631	2.63784825592335	0.946559760625414	0.344483468768341	0.998591218466416	Exon	Hippocampus
e42301	ENSG00000142856.16	ENSG00000142856	ITGB3BP	0.0675027302552902	-1.54610642452971	0.946558839023976	0.344483937947754	0.998591218466416	Exon	Hippocampus
e267068	ENSG00000156931.15	ENSG00000156931	VPS8	0.0326427653392873	-0.349279189211931	0.946555753600652	0.344485508713367	0.998591218466416	Exon	Hippocampus
e497848	ENSG00000253729.7	ENSG00000253729	PRKDC	-0.0302153903019923	0.372198983813296	-0.94655369373466	0.344486557378076	0.998591218466416	Exon	Hippocampus
e1081390	ENSG00000227906.7	ENSG00000227906	SNAP25-AS1	0.0678565835265527	-2.55003221979323	0.946545291923015	0.344490834708265	0.998591218466416	Exon	Hippocampus
e1113096	ENSG00000160199.14	ENSG00000160199	PKNOX1	-0.0363895617501441	-0.887866829713798	-0.946528985076504	0.344499136558592	0.998591218466416	Exon	Hippocampus
e678982	ENSG00000250132.6	ENSG00000250132		-0.0490819101149973	-2.24600706019208	-0.946527608287767	0.344499837490542	0.998591218466416	Exon	Hippocampus
e575275	ENSG00000170759.10	ENSG00000170759	KIF5B	0.0369704253939778	2.37403519362023	0.946526128130875	0.344500591048899	0.998591218466416	Exon	Hippocampus
e406711	ENSG00000118690.12	ENSG00000118690	ARMC2	-0.0585548899888059	-1.80444902298568	-0.94652189709289	0.344502745106128	0.998591218466416	Exon	Hippocampus
e785214	ENSG00000126773.12	ENSG00000126773	PCNX4	-0.0456624864607099	0.347727882526245	-0.946517341111621	0.34450506460438	0.998591218466416	Exon	Hippocampus
e98947	ENSG00000154305.16	ENSG00000154305	MIA3	-0.0364862945381465	-0.576656323787116	-0.946513189153953	0.344507178418657	0.998591218466416	Exon	Hippocampus
e375857	ENSG00000112186.11	ENSG00000112186	CAP2	0.0552662890303284	1.48196688263721	0.946504441314727	0.344511632081687	0.998591218466416	Exon	Hippocampus
e236736	ENSG00000080819.6	ENSG00000080819	CPOX	0.0528646789458351	-0.291251881866757	0.946501253719313	0.344513254945996	0.998591218466416	Exon	Hippocampus
e1090923	ENSG00000101413.11	ENSG00000101413	RPRD1B	-0.0365630719549467	-0.957077100481917	-0.94649823491228	0.344514791881507	0.998591218466416	Exon	Hippocampus
e598565	ENSG00000138111.14	ENSG00000138111	MFSD13A	0.0694238995146494	-2.13162520912907	0.946480107482352	0.344524021013861	0.998591218466416	Exon	Hippocampus
e147024	ENSG00000153201.15	ENSG00000153201	RANBP2	0.0365977780651791	-0.170609428170274	0.946477390511965	0.344525404305746	0.998591218466416	Exon	Hippocampus
e176811	ENSG00000115540.14	ENSG00000115540	MOB4	0.0441292068247098	2.20388037430198	0.946467377679554	0.344530502172604	0.998591218466416	Exon	Hippocampus
e302954	ENSG00000145348.16	ENSG00000145348	TBCK	0.0349431312960798	-0.870900097188977	0.946463470867643	0.344532491273927	0.998591218466416	Exon	Hippocampus
e421129	ENSG00000271913.5	ENSG00000271913		0.0533402471924416	-1.40153910032009	0.946446238215177	0.344541265137527	0.998591218466416	Exon	Hippocampus
e608098	ENSG00000130649.9	ENSG00000130649	CYP2E1	0.0641913914366833	-1.91276531243015	0.946445612291303	0.344541583824226	0.998591218466416	Exon	Hippocampus
e1101484	ENSG00000075043.18	ENSG00000075043	KCNQ2	-0.0958561057178554	-2.27560540636128	-0.946441931054951	0.344543458115174	0.998591218466416	Exon	Hippocampus
e572634	ENSG00000165309.13	ENSG00000165309	ARMC3	-0.177950306693028	-2.73104576115719	-0.946434533706775	0.344547224473567	0.998591218466416	Exon	Hippocampus
e545564	ENSG00000119508.17	ENSG00000119508	NR4A3	-0.110406499220411	-1.82908523650995	-0.946430926460262	0.344549061111999	0.998591218466416	Exon	Hippocampus
e120893	ENSG00000115808.11	ENSG00000115808	STRN	0.0415865675573268	-0.328235487303406	0.946430465773189	0.344549295672406	0.998591218466416	Exon	Hippocampus
e125202	ENSG00000116062.14	ENSG00000116062	MSH6	0.0632906374668734	-2.02949659423386	0.946429975187276	0.344549545456024	0.998591218466416	Exon	Hippocampus
e381199	ENSG00000137411.16	ENSG00000137411	VARS2	0.0383492441187814	-0.0960780468598652	0.946429520324298	0.344549777051281	0.998591218466416	Exon	Hippocampus
e545000	ENSG00000095380.10	ENSG00000095380	NANS	-0.0604395110036258	-1.9807153751653	-0.946418887983899	0.344555190577234	0.998591218466416	Exon	Hippocampus
e851250	ENSG00000182175.13	ENSG00000182175	RGMA	0.0653977767719808	-0.701236692440699	0.946418243469992	0.344555518737474	0.998591218466416	Exon	Hippocampus
e438359	ENSG00000106628.10	ENSG00000106628	POLD2	-0.0390320758953776	-0.529473701842639	-0.946409148416234	0.344560149589903	0.998591218466416	Exon	Hippocampus
e941059	ENSG00000278540.4	ENSG00000278540	ACACA	0.0301298414839731	0.190423801265185	0.946401137984312	0.344564228227529	0.998591218466416	Exon	Hippocampus
e895875	ENSG00000039523.18	ENSG00000039523	FAM65A	-0.048080054396801	1.18055779400678	-0.946392268877681	0.344568744108993	0.998591218466416	Exon	Hippocampus
e1058067	ENSG00000104936.17	ENSG00000104936	DMPK	-0.0488589108826734	-0.946487405724536	-0.946372438249256	0.344578841403746	0.998591218466416	Exon	Hippocampus
e600665	ENSG00000150593.16	ENSG00000150593	PDCD4	0.0464660982549839	-0.263730495198783	0.94637019407815	0.344579984095415	0.998591218466416	Exon	Hippocampus
e581917	ENSG00000122870.11	ENSG00000122870	BICC1	-0.0796532494418258	-2.74736900514169	-0.946355675661937	0.344587376671159	0.998591218466416	Exon	Hippocampus
e1135992	ENSG00000100359.20	ENSG00000100359	SGSM3	-0.0376032696910299	0.433609479333836	-0.946351701406577	0.344589400324463	0.998591218466416	Exon	Hippocampus
e1071749	ENSG00000167614.13	ENSG00000167614	TTYH1	-0.0453799054987717	0.846896367574051	-0.946345972484443	0.344592317450917	0.998591218466416	Exon	Hippocampus
e558029	ENSG00000187239.16	ENSG00000187239	FNBP1	0.0472490861766799	0.847248921850325	0.946337115889157	0.344596827197456	0.998591218466416	Exon	Hippocampus
e772853	ENSG00000100911.14	ENSG00000100911	PSME2	0.0388666510971573	-0.0137327856020233	0.946331431068729	0.344599721907541	0.998591218466416	Exon	Hippocampus
e797025	ENSG00000165521.15	ENSG00000165521	EML5	-0.0479722264543825	0.278105899376187	-0.946317695438937	0.344606716153367	0.998591218466416	Exon	Hippocampus
e1001054	ENSG00000091164.12	ENSG00000091164	TXNL1	-0.0352486218301578	1.12916743730701	-0.946304243673079	0.344613565942512	0.998591218466416	Exon	Hippocampus
e464612	ENSG00000128512.19	ENSG00000128512	DOCK4	-0.0457606082665461	0.899223099266061	-0.946294122455327	0.344618719836931	0.998591218466416	Exon	Hippocampus
e349674	ENSG00000233006.6	ENSG00000233006		-0.0529055974696723	-1.71437080899917	-0.946291026443725	0.344620296388007	0.998591218466416	Exon	Hippocampus
e917923	ENSG00000198920.9	ENSG00000198920	KIAA0753	-0.0548189677517075	-0.734732257410706	-0.946287419520812	0.344622133111175	0.998591218466416	Exon	Hippocampus
e640086	ENSG00000072518.20	ENSG00000072518	MARK2	-0.0381806744263632	0.129989032852034	-0.946274183507932	0.344628873228967	0.998591218466416	Exon	Hippocampus
e501199	ENSG00000147576.15	ENSG00000147576	ADHFE1	-0.0702644635130992	-1.48502487401389	-0.946252477310015	0.344639926765371	0.998591218466416	Exon	Hippocampus
e1173016	ENSG00000063601.16	ENSG00000063601	MTMR1	-0.0437611085105659	-0.835619169644616	-0.946250282186713	0.344641044609679	0.998591218466416	Exon	Hippocampus
e226539	ENSG00000243989.8	ENSG00000243989	ACY1	-0.0581697517224052	-1.79088577158072	-0.946236985557252	0.344647815833201	0.998591218466416	Exon	Hippocampus
e743721	ENSG00000111364.15	ENSG00000111364	DDX55	0.0380961718836157	-0.213377336247666	0.946234065776798	0.344649302724136	0.998591218466416	Exon	Hippocampus
e339111	ENSG00000186468.12	ENSG00000186468	RPS23	0.043813341371444	3.02943447029037	0.946212819272584	0.344660122577315	0.998591218466416	Exon	Hippocampus
e17536	ENSG00000117616.17	ENSG00000117616	RSRP1	0.039756766228285	1.31128392337465	0.946211179591325	0.344660957599511	0.998591218466416	Exon	Hippocampus
e500077	ENSG00000178538.9	ENSG00000178538	CA8	-0.0583977156313142	-1.64451019671633	-0.946202421836603	0.344665417585582	0.998591218466416	Exon	Hippocampus
e68273	ENSG00000188643.10	ENSG00000188643	S100A16	-0.0497619630752092	0.432710437186819	-0.946193182849509	0.344670122684775	0.998591218466416	Exon	Hippocampus
e670134	ENSG00000149582.15	ENSG00000149582	TMEM25	0.0440996373001087	-0.155481650575032	0.946190795665979	0.344671338402145	0.998591218466416	Exon	Hippocampus
e849780	ENSG00000140564.10	ENSG00000140564	FURIN	-0.0483655856692969	-0.729360348008474	-0.946189861508707	0.344671814139764	0.998591218466416	Exon	Hippocampus
e848561	ENSG00000140521.12	ENSG00000140521	POLG	-0.0785500522135166	-3.12578776481911	-0.946185784394635	0.34467389049371	0.998591218466416	Exon	Hippocampus
e362074	ENSG00000155508.13	ENSG00000155508	CNOT8	0.0342721305671644	0.201224236290654	0.946185506580287	0.344674031976656	0.998591218466416	Exon	Hippocampus
e944664	ENSG00000108352.11	ENSG00000108352	RAPGEFL1	0.0637025365000699	-0.913035489302418	0.946176102245377	0.344678821358869	0.998591218466416	Exon	Hippocampus
e677143	ENSG00000120451.10	ENSG00000120451	SNX19	-0.0228495415643327	0.543556144185986	-0.946175581328074	0.344679086649696	0.998591218466416	Exon	Hippocampus
e730326	ENSG00000257681.1	ENSG00000257681		0.0940803988992561	-3.28213733452629	0.946167415731589	0.344683245211401	0.998591218466416	Exon	Hippocampus
e195458	ENSG00000124831.18	ENSG00000124831	LRRFIP1	-0.0560515446219145	-1.01150312463878	-0.946165827326063	0.344684054155719	0.998591218466416	Exon	Hippocampus
e249664	ENSG00000138246.15	ENSG00000138246	DNAJC13	0.0312024529589986	-0.710869636123693	0.946160813501477	0.344686607607918	0.998591218466416	Exon	Hippocampus
e188211	ENSG00000054356.13	ENSG00000054356	PTPRN	-0.0836467842010684	-2.25015875015819	-0.946153928819528	0.344690113874431	0.998591218466416	Exon	Hippocampus
e573680	ENSG00000107890.16	ENSG00000107890	ANKRD26	-0.0353452503591695	-0.391628863557508	-0.946152084839815	0.344691052989857	0.998591218466416	Exon	Hippocampus
e606957	ENSG00000175470.18	ENSG00000175470	PPP2R2D	0.0275110278777029	0.660897427156784	0.946151881393103	0.344691156602782	0.998591218466416	Exon	Hippocampus
e318081	ENSG00000109762.15	ENSG00000109762	SNX25	0.0418717698025872	-0.391689254322343	0.946139130065034	0.344697650738169	0.998591218466416	Exon	Hippocampus
e983413	ENSG00000169738.7	ENSG00000169738	DCXR	-0.0488251752973554	-0.415862294249564	-0.946135308792926	0.344699596892554	0.998591218466416	Exon	Hippocampus
e794260	ENSG00000119685.19	ENSG00000119685	TTLL5	0.0521746342448558	-1.6676311525417	0.946135301084018	0.344699600818668	0.998591218466416	Exon	Hippocampus
e18507	ENSG00000130695.13	ENSG00000130695	CEP85	-0.0483946836753789	-1.01463441410834	-0.946131437740447	0.344701568407004	0.998591218466416	Exon	Hippocampus
e733762	ENSG00000139433.9	ENSG00000139433	GLTP	0.0583982599509473	-0.17301383364203	0.946128051354818	0.344703293088125	0.998591218466416	Exon	Hippocampus
e489351	ENSG00000147457.13	ENSG00000147457	CHMP7	-0.0287547572483403	-0.142101534547988	-0.946127299334652	0.344703676091618	0.998591218466416	Exon	Hippocampus
e254346	ENSG00000181804.14	ENSG00000181804	SLC9A9	-0.0626150801963242	-2.01953469925399	-0.946124994210168	0.344704850092057	0.998591218466416	Exon	Hippocampus
e731888	ENSG00000120832.9	ENSG00000120832	MTERF2	0.0708480677465949	-3.08502709588569	0.946123515427894	0.344705603237564	0.998591218466416	Exon	Hippocampus
e510753	ENSG00000104517.12	ENSG00000104517	UBR5	0.0264052928645335	0.353754288809966	0.946118784023585	0.344708012954282	0.998591218466416	Exon	Hippocampus
e955977	ENSG00000136436.14	ENSG00000136436	CALCOCO2	-0.056793361082	0.811319807382744	-0.946117398616945	0.344708718547587	0.998591218466416	Exon	Hippocampus
e582739	ENSG00000138311.15	ENSG00000138311	ZNF365	0.0426549734702039	4.11908100406666	0.946102044705402	0.344716538419885	0.998591218466416	Exon	Hippocampus
e214059	ENSG00000114784.3	ENSG00000114784	EIF1B	-0.0323063090729655	1.44564976016639	-0.946100387167184	0.344717382624405	0.998591218466416	Exon	Hippocampus
e422171	ENSG00000185345.18	ENSG00000185345	PARK2	0.0570502273417603	-1.26968125725138	0.946098321928425	0.344718434477659	0.998591218466416	Exon	Hippocampus
e26342	ENSG00000119535.17	ENSG00000119535	CSF3R	0.100735854751114	-3.15920981444719	0.946089112657022	0.344723124905689	0.998591218466416	Exon	Hippocampus
e727690	ENSG00000120802.13	ENSG00000120802	TMPO	0.037533348837027	1.71230255503539	0.946084968205898	0.344725235753736	0.998591218466416	Exon	Hippocampus
e1044863	ENSG00000161298.16	ENSG00000161298	ZNF382	0.0289891071399074	2.92399056269117	0.946075714191286	0.344729949029856	0.998591218466416	Exon	Hippocampus
e485925	ENSG00000104763.18	ENSG00000104763	ASAH1	0.0328055480943321	1.27884946976088	0.94607567532438	0.344729968825725	0.998591218466416	Exon	Hippocampus
e1153357	ENSG00000102100.15	ENSG00000102100	SLC35A2	-0.0554850429210098	-1.96992627101696	-0.946074295337642	0.344730671687324	0.998591218466416	Exon	Hippocampus
e95688	ENSG00000076356.6	ENSG00000076356	PLXNA2	-0.0428873220120093	-0.209964777086202	-0.946070374836623	0.344732668501098	0.998591218466416	Exon	Hippocampus
e462880	ENSG00000128536.15	ENSG00000128536	CDHR3	0.102661246660247	-2.28519887581479	0.946063610312492	0.344736113867692	0.998591218466416	Exon	Hippocampus
e273574	ENSG00000122068.12	ENSG00000122068	FYTTD1	-0.0313115578065315	-0.0444211408481489	-0.946052507434762	0.344741768930295	0.998591218466416	Exon	Hippocampus
e698924	ENSG00000111371.15	ENSG00000111371	SLC38A1	0.0598011219288059	-1.69215600622629	0.946044198588149	0.344746000939371	0.998591218466416	Exon	Hippocampus
e515295	ENSG00000164961.15	ENSG00000164961	KIAA0196	-0.0500049776824312	-1.43590355844522	-0.946036226303506	0.344750061556019	0.998591218466416	Exon	Hippocampus
e182961	ENSG00000178568.14	ENSG00000178568	ERBB4	0.0376510938558188	0.839195591263559	0.946032195442891	0.344752114652892	0.998591218466416	Exon	Hippocampus
e202265	ENSG00000114026.21	ENSG00000114026	OGG1	0.0509260342261799	-1.65320076117239	0.946026340073932	0.344755097067092	0.998591218466416	Exon	Hippocampus
e683682	ENSG00000111653.19	ENSG00000111653	ING4	0.047870395272535	-1.87538499675978	0.946023779010726	0.344756401541967	0.998591218466416	Exon	Hippocampus
e666239	ENSG00000150776.17	ENSG00000150776	C11orf57	-0.0312191762296676	0.874090082370014	-0.946014091669943	0.344761335807493	0.998591218466416	Exon	Hippocampus
e637956	ENSG00000149480.6	ENSG00000149480	MTA2	-0.0322901303164845	0.604703214060863	-0.946001046544057	0.344767980438741	0.998591218466416	Exon	Hippocampus
e1041468	ENSG00000221857.7	ENSG00000221857		0.0583570986019997	0.248340418363181	0.945999710373134	0.344768661031903	0.998591218466416	Exon	Hippocampus
e1150697	ENSG00000069535.13	ENSG00000069535	MAOB	-0.0474770677269696	-0.116015380529842	-0.945998641470807	0.344769205489525	0.998591218466416	Exon	Hippocampus
e622397	ENSG00000110768.11	ENSG00000110768	GTF2H1	0.0333257745195995	0.362071532190123	0.945995909376502	0.344770597115499	0.998591218466416	Exon	Hippocampus
e348595	ENSG00000066583.11	ENSG00000066583	ISOC1	0.0378102913106311	1.1814406870722	0.945985519124181	0.344775889551692	0.998591218466416	Exon	Hippocampus
e19751	ENSG00000186501.14	ENSG00000186501	TMEM222	-0.0284752828401957	2.53306515231313	-0.94598445756505	0.344776430276232	0.998591218466416	Exon	Hippocampus
e344501	ENSG00000129595.12	ENSG00000129595	EPB41L4A	-0.081066827916379	-2.06509519739884	-0.945972875809132	0.344782329690517	0.998591218466416	Exon	Hippocampus
e1178480	ENSG00000169100.13_PAR_Y	ENSG00000169100	SLC25A6	0.165701370642514	-2.64946884564046	0.945961132219339	0.344788311604352	0.998591218466416	Exon	Hippocampus
e664937	ENSG00000178202.12	ENSG00000178202	KDELC2	-0.0705076500521254	-2.0729248223598	-0.945955512031465	0.344791174421972	0.998591218466416	Exon	Hippocampus
e982093	ENSG00000185359.12	ENSG00000185359	HGS	-0.0367112682228789	-0.017739845977937	-0.945951972215373	0.344792977545288	0.998591218466416	Exon	Hippocampus
e198162	ENSG00000115677.16	ENSG00000115677	HDLBP	0.0325074074873432	1.52273964683745	0.94593657298897	0.344800821724832	0.998591218466416	Exon	Hippocampus
e735600	ENSG00000111271.14	ENSG00000111271	ACAD10	0.0380847921429791	-0.818347189304442	0.945935021304299	0.344801612140561	0.998591218466416	Exon	Hippocampus
e1174474	ENSG00000130821.15	ENSG00000130821	SLC6A8	-0.0425627351849948	1.3716491892242	-0.945931249278093	0.344803533585304	0.998591218466416	Exon	Hippocampus
e87341	ENSG00000121486.11	ENSG00000121486	TRMT1L	0.0362140870482552	-0.438036764807647	0.945920422712551	0.344809048602958	0.998591218466416	Exon	Hippocampus
e359829	ENSG00000070814.17	ENSG00000070814	TCOF1	0.0612277814769745	-2.48962855699554	0.945916685433119	0.344810952374194	0.998591218466416	Exon	Hippocampus
e20522	ENSG00000228589.3	ENSG00000228589	SPCS2P4	-0.0657344152018046	0.0993139684642612	-0.945906219111306	0.344816283957412	0.998591218466416	Exon	Hippocampus
e1107378	ENSG00000159131.16	ENSG00000159131	GART	-0.0436463612520984	-1.31567537543321	-0.945905675834984	0.344816560705831	0.998591218466416	Exon	Hippocampus
e897843	ENSG00000103064.13	ENSG00000103064	SLC7A6	-0.0495566664738635	-1.65225755026287	-0.945904726056761	0.344817044529248	0.998591218466416	Exon	Hippocampus
e769950	ENSG00000100461.17	ENSG00000100461	RBM23	-0.0345179201631719	0.537033436909203	-0.945888848795305	0.344825132577449	0.998591218466416	Exon	Hippocampus
e351409	ENSG00000113621.14	ENSG00000113621	TXNDC15	0.0312913253260169	1.7853673664168	0.9458809741958	0.344829144028429	0.998591218466416	Exon	Hippocampus
e698814	ENSG00000139218.17	ENSG00000139218	SCAF11	0.0395137839799579	-0.0219752249947212	0.945864445027758	0.3448375643567	0.998591218466416	Exon	Hippocampus
e500214	ENSG00000171316.11	ENSG00000171316	CHD7	0.0497309882945007	-0.359571293534245	0.945861470421507	0.344839079701703	0.998591218466416	Exon	Hippocampus
e201107	ENSG00000071282.11	ENSG00000071282	LMCD1	-0.0892311086772426	-2.3827111297062	-0.945856107136229	0.344841811915288	0.998591218466416	Exon	Hippocampus
e28302	ENSG00000116981.3	ENSG00000116981	NT5C1A	0.0640534070606244	-2.27592036069478	0.945854551945802	0.344842604177138	0.998591218466416	Exon	Hippocampus
e932437	ENSG00000272780.5	ENSG00000272780		0.0464937698227192	2.5816748979843	0.945850600208241	0.344844617319075	0.998591218466416	Exon	Hippocampus
e740322	ENSG00000089041.16	ENSG00000089041	P2RX7	0.0563628087883427	0.980724883410627	0.945846238214858	0.344846839467233	0.998591218466416	Exon	Hippocampus
e736160	ENSG00000173064.11	ENSG00000173064	HECTD4	0.0340867879457215	0.476088704044104	0.945835492953959	0.344852313508631	0.998591218466416	Exon	Hippocampus
e137816	ENSG00000042445.13	ENSG00000042445	RETSAT	0.0444798812954376	-0.261827197720068	0.945835492871918	0.344852313550427	0.998591218466416	Exon	Hippocampus
e47954	ENSG00000122417.15	ENSG00000122417	ODF2L	0.0389882353194639	-0.004424777572869	0.945830278166554	0.344854970138184	0.998591218466416	Exon	Hippocampus
e903979	ENSG00000140873.15	ENSG00000140873	ADAMTS18	-0.190629578733354	-3.22405261224554	-0.945820547475404	0.34485992739194	0.998591218466416	Exon	Hippocampus
e436377	ENSG00000155849.15	ENSG00000155849	ELMO1	0.0545215065129751	0.876279523334088	0.945818587139573	0.344860926081114	0.998591218466416	Exon	Hippocampus
e75026	ENSG00000143321.18	ENSG00000143321	HDGF	0.0403315399548501	-0.72724331521145	0.945816892751907	0.344861789285018	0.998591218466416	Exon	Hippocampus
e794489	ENSG00000280078.1	ENSG00000280078		-0.0819324102173895	-2.87819536228714	-0.945805862799833	0.34486740851561	0.998591218466416	Exon	Hippocampus
e176667	ENSG00000144381.16	ENSG00000144381	HSPD1	-0.0555120921425709	3.06425761323909	-0.945805179813129	0.344867756466446	0.998591218466416	Exon	Hippocampus
e696286	ENSG00000057294.14	ENSG00000057294	PKP2	-0.101886111130391	-0.398041776496389	-0.945802847145507	0.344868944856794	0.998591218466416	Exon	Hippocampus
e582458	ENSG00000151150.21	ENSG00000151150	ANK3	0.0409126947114225	2.24012901995028	0.945802717461634	0.344869010925034	0.998591218466416	Exon	Hippocampus
e876857	ENSG00000047578.12	ENSG00000047578	KIAA0556	0.0510036035805619	-1.912297753634	0.945781286938982	0.344879928946718	0.998591218466416	Exon	Hippocampus
e286403	ENSG00000109133.12	ENSG00000109133	TMEM33	-0.0332395551726955	0.40645790293655	-0.945765917190128	0.344887759375082	0.998591218466416	Exon	Hippocampus
e377323	ENSG00000079691.17	ENSG00000079691	LRRC16A	-0.039943919234735	-0.492543162327209	-0.94575593014158	0.344892847539303	0.998591218466416	Exon	Hippocampus
e388465	ENSG00000065060.16	ENSG00000065060	UHRF1BP1	-0.0563621896035097	-2.30491007698093	-0.945751051653514	0.344895333030672	0.998591218466416	Exon	Hippocampus
e1113756	ENSG00000160218.12	ENSG00000160218	TRAPPC10	-0.0343094035357977	-0.2586062752865	-0.945749360113412	0.344896194838949	0.998591218466416	Exon	Hippocampus
e869441	ENSG00000156968.8	ENSG00000156968	MPV17L	-0.0428576101879361	-1.07554876105423	-0.945747451501793	0.344897167242789	0.998591218466416	Exon	Hippocampus
e435698	ENSG00000173852.14	ENSG00000173852	DPY19L1	0.0760793540328907	-0.725814110445398	0.945741787100233	0.344900053165468	0.998591218466416	Exon	Hippocampus
e1060471	ENSG00000105373.18	ENSG00000105373	GLTSCR2	0.0588688769611991	-1.04848304268075	0.945729469021485	0.344906329084438	0.998591218466416	Exon	Hippocampus
e301853	ENSG00000164039.14	ENSG00000164039	BDH2	-0.0572677855182019	0.221561992481707	-0.945720380692815	0.344910959529898	0.998591218466416	Exon	Hippocampus
e1079530	ENSG00000101224.17	ENSG00000101224	CDC25B	-0.0428139173587089	-0.395181775491799	-0.945718757773642	0.344911786401049	0.998591218466416	Exon	Hippocampus
e1075945	ENSG00000121417.13	ENSG00000121417	ZNF211	0.0544463462495517	-1.88578518064652	0.945717517110329	0.344912418515149	0.998591218466416	Exon	Hippocampus
e739727	ENSG00000111786.8	ENSG00000111786	SRSF9	0.026356561271179	2.43543540384614	0.945715682062546	0.344913353467647	0.998591218466416	Exon	Hippocampus
e963970	ENSG00000062725.9	ENSG00000062725	APPBP2	0.072066287063644	-1.80808013919839	0.945714662358642	0.344913873005072	0.998591218466416	Exon	Hippocampus
e969743	ENSG00000154258.16	ENSG00000154258	ABCA9	-0.0730244721295579	-2.23601166513023	-0.945702999153942	0.34491981542391	0.998591218466416	Exon	Hippocampus
e858193	ENSG00000138834.12	ENSG00000138834	MAPK8IP3	-0.0575503134415147	0.455839827254612	-0.945701220502872	0.344920721654839	0.998591218466416	Exon	Hippocampus
e319304	ENSG00000083857.13	ENSG00000083857	FAT1	0.0755306814223025	0.0353086869653618	0.945699295028371	0.344921702694702	0.998591218466416	Exon	Hippocampus
e372469	ENSG00000112685.13	ENSG00000112685	EXOC2	-0.0342551468979248	-0.659974162257652	-0.945694883645076	0.344923950325523	0.998591218466416	Exon	Hippocampus
e1076165	ENSG00000198466.11	ENSG00000198466	ZNF587	0.0470020910434477	-1.8217916128774	0.945694557081285	0.344924116712445	0.998591218466416	Exon	Hippocampus
e927307	ENSG00000188933.14	ENSG00000188933	USP32P1	0.0802193595869086	-1.19812674028564	0.945690433682327	0.34492621762235	0.998591218466416	Exon	Hippocampus
e403428	ENSG00000203875.10	ENSG00000203875	SNHG5	0.0485370593009665	0.741222204457207	0.945679312466727	0.344931884025414	0.998591218466416	Exon	Hippocampus
e314011	ENSG00000109756.8	ENSG00000109756	RAPGEF2	0.0387017703091991	-0.248357059482803	0.945672645667323	0.344935280874441	0.998591218466416	Exon	Hippocampus
e1161518	ENSG00000131171.12	ENSG00000131171	SH3BGRL	0.0299307837516021	2.40695771392084	0.945670569880244	0.344936338528054	0.998591218466416	Exon	Hippocampus
e1169143	ENSG00000156709.13	ENSG00000156709	AIFM1	0.0571107020987771	-2.25415666030264	0.945670334463494	0.344936458477567	0.998591218466416	Exon	Hippocampus
e460848	ENSG00000105808.17	ENSG00000105808	RASA4	0.113679480611581	-3.01839913139841	0.945670268667235	0.344936492002073	0.998591218466416	Exon	Hippocampus
e460889	ENSG00000105808.17	ENSG00000105808	RASA4	0.113679480611581	-3.01839913139841	0.945670268667235	0.344936492002073	0.998591218466416	Exon	Hippocampus
e460972	ENSG00000105808.17	ENSG00000105808	RASA4	0.113679480611581	-3.01839913139841	0.945670268667235	0.344936492002073	0.998591218466416	Exon	Hippocampus
e460996	ENSG00000105808.17	ENSG00000105808	RASA4	0.113679480611581	-3.01839913139841	0.945670268667235	0.344936492002073	0.998591218466416	Exon	Hippocampus
e610862	ENSG00000177830.17	ENSG00000177830	CHID1	0.0439285505829755	-1.43461322840281	0.945659337048709	0.344942061908722	0.998591218466416	Exon	Hippocampus
e558497	ENSG00000130713.15	ENSG00000130713	EXOSC2	-0.0350423482113495	-0.359593283851522	-0.945658755941928	0.34494235799737	0.998591218466416	Exon	Hippocampus
e514833	ENSG00000147687.17	ENSG00000147687	TATDN1	-0.0391331108693032	-0.724683184336934	-0.945650011082542	0.344946813744741	0.998591218466416	Exon	Hippocampus
e253540	ENSG00000175066.15	ENSG00000175066	GK5	0.0342222030900664	1.93830654200988	0.945649543801537	0.344947051838357	0.998591218466416	Exon	Hippocampus
e728844	ENSG00000151572.16	ENSG00000151572	ANO4	-0.0447507609786152	-0.189457178467423	-0.945644072551963	0.344949839611094	0.998591218466416	Exon	Hippocampus
e201693	ENSG00000168137.15	ENSG00000168137	SETD5	-0.028014753539062	0.457777066065539	-0.945638754674163	0.344952549249944	0.998591218466416	Exon	Hippocampus
e907567	ENSG00000172530.20	ENSG00000172530	BANP	0.0503034309074216	-0.885016422812253	0.945630339645347	0.344956837019984	0.998591218466416	Exon	Hippocampus
e1175970	ENSG00000196924.14	ENSG00000196924	FLNA	-0.0880761930238091	-0.259851295564876	-0.945626587092467	0.344958749096194	0.998591218466416	Exon	Hippocampus
e797871	ENSG00000198668.10	ENSG00000198668	CALM1	0.0396958590273424	6.29656072389387	0.945616522027441	0.344963877684057	0.998591218466416	Exon	Hippocampus
e708129	ENSG00000197111.15	ENSG00000197111	PCBP2	-0.0355369888676224	2.19687280711987	-0.945610474197668	0.344966959339531	0.998591218466416	Exon	Hippocampus
e376600	ENSG00000272168.6	ENSG00000272168	CASC15	0.0502174750810347	-0.41224553441656	0.945608322212123	0.344968055882258	0.998591218466416	Exon	Hippocampus
e895056	ENSG00000135723.13	ENSG00000135723	FHOD1	-0.0761959679976621	-2.69609446407145	-0.945602677754876	0.344970932022099	0.998591218466416	Exon	Hippocampus
e525761	ENSG00000106688.11	ENSG00000106688	SLC1A1	0.04217282720944	3.22133005617139	0.945599299937251	0.344972653200395	0.998591218466416	Exon	Hippocampus
e255179	ENSG00000071794.15	ENSG00000071794	HLTF	0.0525067088066698	0.730866266614388	0.94558529945471	0.344979787251845	0.998591218466416	Exon	Hippocampus
e668862	ENSG00000186318.16	ENSG00000186318	BACE1	0.0316126258235374	4.98224412199599	0.945572634871295	0.344986240667204	0.998591218466416	Exon	Hippocampus
e1020258	ENSG00000198258.10	ENSG00000198258	UBL5	0.0394763877762137	2.35562223764023	0.945572414043904	0.344986353193571	0.998591218466416	Exon	Hippocampus
e616520	ENSG00000166387.11	ENSG00000166387	PPFIBP2	0.0682530777241322	-0.633695395048507	0.945570017177891	0.344987574559078	0.998591218466416	Exon	Hippocampus
e2128	ENSG00000162576.16	ENSG00000162576	MXRA8	-0.0811170249215523	-2.53005347129942	-0.945569109284424	0.34498803719299	0.998591218466416	Exon	Hippocampus
e1129512	ENSG00000182541.17	ENSG00000182541	LIMK2	-0.0675688101629522	-0.29843850100786	-0.94556471053703	0.344990278661722	0.998591218466416	Exon	Hippocampus
e797748	ENSG00000100764.13	ENSG00000100764	PSMC1	0.030457623438402	1.71907619912084	0.945564176686102	0.344990550696655	0.998591218466416	Exon	Hippocampus
e863522	ENSG00000005339.14	ENSG00000005339	CREBBP	-0.0443580158588393	-0.437072617995322	-0.945556944039624	0.344994236256847	0.998591218466416	Exon	Hippocampus
e652811	ENSG00000165458.13	ENSG00000165458	INPPL1	-0.0477818067712403	-0.847030258323674	-0.945551923829891	0.344996794434192	0.998591218466416	Exon	Hippocampus
e320688	ENSG00000049656.13	ENSG00000049656	CLPTM1L	0.0262731382582854	1.63347939411967	0.945541730000126	0.345001989000429	0.998591218466416	Exon	Hippocampus
e340546	ENSG00000164199.15	ENSG00000164199	ADGRV1	-0.0568180908377718	0.25365093746392	-0.945536791467179	0.345004505593376	0.998591218466416	Exon	Hippocampus
e534409	ENSG00000165275.9	ENSG00000165275	TRMT10B	0.050221703203237	-1.63683912804506	0.945535535806242	0.345005145458848	0.998591218466416	Exon	Hippocampus
e42734	ENSG00000162433.14	ENSG00000162433	AK4	-0.0451456294082335	-0.104197485410786	-0.945535410808243	0.345005209155945	0.998591218466416	Exon	Hippocampus
e660871	ENSG00000180773.14	ENSG00000180773	SLC36A4	0.0419426152706159	-0.515839982357917	0.945521133351605	0.345012484782228	0.998591218466416	Exon	Hippocampus
e42064	ENSG00000125703.14	ENSG00000125703	ATG4C	0.059883048930693	-1.44201453814402	0.945520070720637	0.345013026290571	0.998591218466416	Exon	Hippocampus
e123076	ENSG00000115944.14	ENSG00000115944	COX7A2L	-0.0443107703876298	-0.854868449595156	-0.94551698123602	0.345014600670607	0.998591218466416	Exon	Hippocampus
e441510	ENSG00000106078.17	ENSG00000106078	COBL	0.0495965496024925	-0.398987595735497	0.945505078549908	0.345020666240292	0.998591218466416	Exon	Hippocampus
e595879	ENSG00000155256.17	ENSG00000155256	ZFYVE27	-0.0349695954762926	0.125827203729817	-0.945501418173122	0.345022531569988	0.998591218466416	Exon	Hippocampus
e37687	ENSG00000134744.13	ENSG00000134744	ZCCHC11	0.0471919918227981	-0.894991624672865	0.945496123083492	0.345025229961529	0.998591218466416	Exon	Hippocampus
e806229	ENSG00000184990.12	ENSG00000184990	SIVA1	-0.0757475605868149	-2.09591416844616	-0.945494685201263	0.345025962712412	0.998591218466416	Exon	Hippocampus
e806233	ENSG00000184990.12	ENSG00000184990	SIVA1	-0.0757475605868149	-2.09591416844616	-0.945494685201263	0.345025962712412	0.998591218466416	Exon	Hippocampus
e806236	ENSG00000184990.12	ENSG00000184990	SIVA1	-0.0757475605868149	-2.09591416844616	-0.945494685201263	0.345025962712412	0.998591218466416	Exon	Hippocampus
e806239	ENSG00000184990.12	ENSG00000184990	SIVA1	-0.0757475605868149	-2.09591416844616	-0.945494685201263	0.345025962712412	0.998591218466416	Exon	Hippocampus
e806243	ENSG00000184990.12	ENSG00000184990	SIVA1	-0.0757475605868149	-2.09591416844616	-0.945494685201263	0.345025962712412	0.998591218466416	Exon	Hippocampus
e806249	ENSG00000184990.12	ENSG00000184990	SIVA1	-0.0757475605868149	-2.09591416844616	-0.945494685201263	0.345025962712412	0.998591218466416	Exon	Hippocampus
e1113188	ENSG00000160200.17	ENSG00000160200	CBS	0.204401663692752	-3.74803202478023	0.945494065751537	0.345026278386927	0.998591218466416	Exon	Hippocampus
e215792	ENSG00000179152.19	ENSG00000179152	TCAIM	-0.0527020363514794	-2.25251314912363	-0.945487003582676	0.345029877314705	0.998591218466416	Exon	Hippocampus
e480623	ENSG00000105993.14	ENSG00000105993	DNAJB6	-0.0331417484417178	1.6630590280204	-0.94548261815118	0.345032112171586	0.998591218466416	Exon	Hippocampus
e1120499	ENSG00000099917.17	ENSG00000099917	MED15	-0.0364100058038783	-1.17481289777714	-0.945479716884985	0.345033590689051	0.998591218466416	Exon	Hippocampus
e318032	ENSG00000109762.15	ENSG00000109762	SNX25	0.0430619822954031	-0.312680048228492	0.945477159329793	0.345034894050937	0.998591218466416	Exon	Hippocampus
e590321	ENSG00000185737.12	ENSG00000185737	NRG3	-0.0421116024805039	0.408710796786999	-0.945474015524381	0.345036496177535	0.998591218466416	Exon	Hippocampus
e804211	ENSG00000022976.15	ENSG00000022976	ZNF839	-0.0407604175063324	-1.4680904760804	-0.945468349913231	0.345039383463146	0.998591218466416	Exon	Hippocampus
e950545	ENSG00000168591.15	ENSG00000168591	TMUB2	-0.0232036937452438	1.0081107386154	-0.945466546604466	0.345040302461239	0.998591218466416	Exon	Hippocampus
e7028	ENSG00000007923.15	ENSG00000007923	DNAJC11	-0.0356696052375232	-1.04088933160779	-0.945454316825331	0.345046535014695	0.998591218466416	Exon	Hippocampus
e1046101	ENSG00000105738.10	ENSG00000105738	SIPA1L3	-0.0810602831765152	-0.859021882606751	-0.945433859517404	0.34505696065154	0.998591218466416	Exon	Hippocampus
e762810	ENSG00000102452.15	ENSG00000102452	NALCN	-0.0364268471571073	1.51130593575873	-0.945429332003709	0.345059268030958	0.998591218466416	Exon	Hippocampus
e1145718	ENSG00000182287.13	ENSG00000182287	AP1S2	0.0426023592471394	0.501519993000194	0.945425575078313	0.345061182699112	0.998591218466416	Exon	Hippocampus
e218266	ENSG00000173473.10	ENSG00000173473	SMARCC1	0.0347365938751616	-0.26727368651466	0.945424422912404	0.345061769886843	0.998591218466416	Exon	Hippocampus
e490457	ENSG00000240694.8	ENSG00000240694	PNMA2	0.0518174187874316	3.07881358369398	0.945417688109821	0.345065202212134	0.998591218466416	Exon	Hippocampus
e980641	ENSG00000171246.5	ENSG00000171246	NPTX1	-0.100610977362374	1.16165375856088	-0.945413985611029	0.345067089163208	0.998591218466416	Exon	Hippocampus
e347958	ENSG00000145794.16	ENSG00000145794	MEGF10	0.0520471643477344	-0.151789911557956	0.945412525184354	0.345067833460657	0.998591218466416	Exon	Hippocampus
e701871	ENSG00000167548.14	ENSG00000167548	KMT2D	-0.0424932968665479	-0.165201249642133	-0.945396962792702	0.345075764801446	0.998591218466416	Exon	Hippocampus
e370509	ENSG00000169045.17	ENSG00000169045	HNRNPH1	0.111320447274829	-3.1201711188163	0.945396916421399	0.345075788434659	0.998591218466416	Exon	Hippocampus
e379782	ENSG00000234127.8	ENSG00000234127	TRIM26	-0.0529929520878962	-1.4714065433532	-0.945396682974236	0.345075907411418	0.998591218466416	Exon	Hippocampus
e879890	ENSG00000103495.13	ENSG00000103495	MAZ	0.0369507395467568	-0.110249135147467	0.945395190659127	0.345076667973068	0.998591218466416	Exon	Hippocampus
e87450	ENSG00000116679.15	ENSG00000116679	IVNS1ABP	0.0412907466043874	1.72048632973038	0.945380253420978	0.345084280828207	0.998591218466416	Exon	Hippocampus
e543227	ENSG00000227666.1	ENSG00000227666	CYCSP24	0.0470982076355997	-1.71260273815361	0.945378721312809	0.345085061682623	0.998591218466416	Exon	Hippocampus
e481855	ENSG00000104728.15	ENSG00000104728	ARHGEF10	0.0481473897237468	0.683114944421466	0.945376294984373	0.345086298287753	0.998591218466416	Exon	Hippocampus
e920142	ENSG00000205544.3	ENSG00000205544	TMEM256	0.0493495388944213	-0.242468132816314	0.945365978585482	0.345091556186256	0.998591218466416	Exon	Hippocampus
e709060	ENSG00000123415.15	ENSG00000123415	SMUG1	-0.0584964886491591	-2.37203780420861	-0.945361345850753	0.345093917341677	0.998591218466416	Exon	Hippocampus
e844705	ENSG00000103888.15	ENSG00000103888	CEMIP	-0.122845865617017	-2.65049489008758	-0.945358374589637	0.345095431703048	0.998591218466416	Exon	Hippocampus
e1129045	ENSG00000253352.8	ENSG00000253352	TUG1	-0.0223595307216734	2.38893273864949	-0.945355877031485	0.345096704635725	0.998591218466416	Exon	Hippocampus
e307497	ENSG00000164066.12	ENSG00000164066	INTU	0.0444735164642279	-0.341635410851931	0.945355483204211	0.345096905358295	0.998591218466416	Exon	Hippocampus
e117469	ENSG00000115241.10	ENSG00000115241	PPM1G	-0.0212264135598978	1.53392872990563	-0.945354190255084	0.345097564338249	0.998591218466416	Exon	Hippocampus
e117477	ENSG00000115241.10	ENSG00000115241	PPM1G	-0.0212264135598978	1.53392872990563	-0.945354190255084	0.345097564338249	0.998591218466416	Exon	Hippocampus
e887294	ENSG00000103479.15	ENSG00000103479	RBL2	-0.032557408643097	0.0550630235913095	-0.945340987706868	0.345104293353383	0.998591218466416	Exon	Hippocampus
e684473	ENSG00000111669.14	ENSG00000111669	TPI1	0.0343872268237437	3.07983774406512	0.945340455282164	0.345104564718964	0.998591218466416	Exon	Hippocampus
e466116	ENSG00000004866.19	ENSG00000004866	ST7	-0.0395316211922178	-1.29960804667741	-0.945327485236509	0.345111175318375	0.998591218466416	Exon	Hippocampus
e522299	ENSG00000179832.17	ENSG00000179832	MROH1	0.059658449771469	-1.24999234064167	0.945321227945002	0.345114364576507	0.998591218466416	Exon	Hippocampus
e289538	ENSG00000090989.17	ENSG00000090989	EXOC1	0.0285978185461478	0.103449815102095	0.945313151426477	0.345118481098315	0.998591218466416	Exon	Hippocampus
e677689	ENSG00000151503.12	ENSG00000151503	NCAPD3	-0.0450794245742692	-1.80799341330019	-0.945304848899871	0.345122712846983	0.998591218466416	Exon	Hippocampus
e822306	ENSG00000104133.14	ENSG00000104133	SPG11	0.0340952045370328	-0.358926373552453	0.945298148273773	0.345126128140669	0.998591218466416	Exon	Hippocampus
e552871	ENSG00000167081.16	ENSG00000167081	PBX3	-0.0727574319713723	-2.84061168894087	-0.945296221121699	0.345127110409649	0.998591218466416	Exon	Hippocampus
e509294	ENSG00000132549.18	ENSG00000132549	VPS13B	-0.031045536421031	-0.448632938668079	-0.945290171560947	0.345130193881034	0.998591218466416	Exon	Hippocampus
e921470	ENSG00000183914.14	ENSG00000183914	DNAH2	-0.107520965559954	-3.13293505384036	-0.945284430461315	0.345133120145575	0.998591218466416	Exon	Hippocampus
e883365	ENSG00000169896.16	ENSG00000169896	ITGAM	0.0890212839508626	-2.69814802902629	0.945282471068925	0.345134118860406	0.998591218466416	Exon	Hippocampus
e673725	ENSG00000023171.15	ENSG00000023171	GRAMD1B	0.04656027239465	3.16998101627101	0.945277054782434	0.345136879585892	0.998591218466416	Exon	Hippocampus
e607852	ENSG00000127884.4	ENSG00000127884	ECHS1	-0.0348187860532777	1.04364480794816	-0.945273749464182	0.345138564340562	0.998591218466416	Exon	Hippocampus
e129055	ENSG00000170264.12	ENSG00000170264	FAM161A	0.0716521645948626	-2.70811089176605	0.945267352189658	0.345141825112069	0.998591218466416	Exon	Hippocampus
e1023844	ENSG00000105520.10	ENSG00000105520	PLPPR2	-0.09470713506376	-1.66025352719455	-0.945266313330474	0.345142354633558	0.998591218466416	Exon	Hippocampus
e121295	ENSG00000115828.15	ENSG00000115828	QPCT	-0.0776374252895776	-1.78363582513104	-0.945264162916088	0.345143450732397	0.998591218466416	Exon	Hippocampus
e905691	ENSG00000103168.16	ENSG00000103168	TAF1C	-0.0496532428916181	-1.60438147970088	-0.945263363846456	0.34514385803088	0.998591218466416	Exon	Hippocampus
e905703	ENSG00000103168.16	ENSG00000103168	TAF1C	-0.0496532428916181	-1.60438147970088	-0.945263363846456	0.34514385803088	0.998591218466416	Exon	Hippocampus
e905731	ENSG00000103168.16	ENSG00000103168	TAF1C	-0.0496532428916181	-1.60438147970088	-0.945263363846456	0.34514385803088	0.998591218466416	Exon	Hippocampus
e905810	ENSG00000103168.16	ENSG00000103168	TAF1C	-0.0496532428916181	-1.60438147970088	-0.945263363846456	0.34514385803088	0.998591218466416	Exon	Hippocampus
e905864	ENSG00000103168.16	ENSG00000103168	TAF1C	-0.0496532428916181	-1.60438147970088	-0.945263363846456	0.34514385803088	0.998591218466416	Exon	Hippocampus
e905870	ENSG00000103168.16	ENSG00000103168	TAF1C	-0.0496532428916181	-1.60438147970088	-0.945263363846456	0.34514385803088	0.998591218466416	Exon	Hippocampus
e732807	ENSG00000135093.12	ENSG00000135093	USP30	-0.039791844185778	-1.05692824721218	-0.945258205279115	0.345146487441994	0.998591218466416	Exon	Hippocampus
e940406	ENSG00000278259.4	ENSG00000278259	MYO19	0.0607504078213606	-2.63600273748266	0.945256811324442	0.345147197967033	0.998591218466416	Exon	Hippocampus
e207726	ENSG00000163576.17	ENSG00000163576	EFHB	-0.130698253289971	-3.31200808475017	-0.945238612189585	0.345156474495919	0.998591218466416	Exon	Hippocampus
e130763	ENSG00000204923.3	ENSG00000204923	FBXO48	0.034969038558136	0.152231954414809	0.945229066897579	0.345161340020523	0.998591218466416	Exon	Hippocampus
e927979	ENSG00000072310.16	ENSG00000072310	SREBF1	-0.0546956430126797	-0.0902570401465622	-0.945227184853679	0.345162299360517	0.998591218466416	Exon	Hippocampus
e516631	ENSG00000129292.20	ENSG00000129292	PHF20L1	0.0251890915981139	1.13534478467183	0.945222477625126	0.345164698798	0.998591218466416	Exon	Hippocampus
e407617	ENSG00000168438.14	ENSG00000168438	CDC40	0.0460653818962552	0.330991165948642	0.945221860668684	0.345165013282865	0.998591218466416	Exon	Hippocampus
e791395	ENSG00000080815.18	ENSG00000080815	PSEN1	0.0699535631095578	-2.10299889084482	0.945216082664144	0.345167958548284	0.998591218466416	Exon	Hippocampus
e739724	ENSG00000111786.8	ENSG00000111786	SRSF9	0.0262659100446985	2.44175339802476	0.945215801835108	0.345168101697777	0.998591218466416	Exon	Hippocampus
e291306	ENSG00000083896.12	ENSG00000083896	YTHDC1	-0.0305592410464029	1.10655039721778	-0.945202961648827	0.345174646881199	0.998591218466416	Exon	Hippocampus
e45625	ENSG00000154027.18	ENSG00000154027	AK5	0.0544217418539847	3.67788586603937	0.945202573071684	0.345174844956564	0.998591218466416	Exon	Hippocampus
e82055	ENSG00000000457.13	ENSG00000000457	SCYL3	-0.0453810093639563	-1.58514363959838	-0.945202061877969	0.345175105535258	0.998591218466416	Exon	Hippocampus
e176769	ENSG00000115540.14	ENSG00000115540	MOB4	-0.0454221644567417	0.603979572113537	-0.945199017265522	0.345176657515352	0.998591218466416	Exon	Hippocampus
e802989	ENSG00000214548.14	ENSG00000214548	MEG3	-0.0652128973250382	6.75604294123214	-0.945197021966479	0.345177674614188	0.998591218466416	Exon	Hippocampus
e468409	ENSG00000106344.8	ENSG00000106344	RBM28	-0.048166623511492	-1.26323496805013	-0.945193717292	0.345179359168188	0.998591218466416	Exon	Hippocampus
e294083	ENSG00000156219.16	ENSG00000156219	ART3	0.1082985121135	-2.75530131987898	0.945182390533841	0.34518513301002	0.998591218466416	Exon	Hippocampus
e230763	ENSG00000174844.14	ENSG00000174844	DNAH12	-0.142983379415806	-3.6056340900482	-0.945179115515752	0.345186802469782	0.998591218466416	Exon	Hippocampus
e276224	ENSG00000109685.17	ENSG00000109685	WHSC1	0.0273948557212059	1.53391368803476	0.945177615225229	0.345187567253439	0.998591218466416	Exon	Hippocampus
e263029	ENSG00000114757.18	ENSG00000114757	PEX5L	0.0477069067326413	1.97218044787149	0.945176104296338	0.345188337461176	0.998591218466416	Exon	Hippocampus
e20876	ENSG00000197989.13	ENSG00000197989	SNHG12	0.0539934075866779	-1.77381563943768	0.945170088937388	0.345191403848028	0.998591218466416	Exon	Hippocampus
e1109309	ENSG00000182670.13	ENSG00000182670	TTC3	0.0363596601831222	2.44723184252633	0.94516824439661	0.345192344123854	0.998591218466416	Exon	Hippocampus
e1153427	ENSG00000102096.9	ENSG00000102096	PIM2	-0.0630468380077974	-2.06273527126618	-0.945165127808358	0.345193932844202	0.998591218466416	Exon	Hippocampus
e518994	ENSG00000105339.10	ENSG00000105339	DENND3	-0.0544593465431527	0.335056261576017	-0.945164817349183	0.345194091104956	0.998591218466416	Exon	Hippocampus
e295934	ENSG00000138674.16	ENSG00000138674	SEC31A	0.0320470425300894	0.965971597507544	0.945164169009219	0.345194421605152	0.998591218466416	Exon	Hippocampus
e592188	ENSG00000107854.5	ENSG00000107854	TNKS2	-0.0308788129721522	0.953059702909394	-0.945163889389613	0.345194564145147	0.998591218466416	Exon	Hippocampus
e436168	ENSG00000011426.10	ENSG00000011426	ANLN	0.0845307395353279	0.637792817266558	0.945161394073042	0.345195836169248	0.998591218466416	Exon	Hippocampus
e116253	ENSG00000119777.18	ENSG00000119777	TMEM214	-0.0367289313438793	-0.230540847613961	-0.945150693886298	0.345201290779889	0.998591218466416	Exon	Hippocampus
e287269	ENSG00000170448.11	ENSG00000170448	NFXL1	-0.0315510042151435	-0.747543866805465	-0.945144652015709	0.345204370755334	0.998591218466416	Exon	Hippocampus
e67713	ENSG00000182134.15	ENSG00000182134	TDRKH	0.0397111123897465	-0.592832160031586	0.945137121916226	0.345208209412578	0.998591218466416	Exon	Hippocampus
e1128655	ENSG00000100029.17	ENSG00000100029	PES1	-0.0362272606019295	-0.724658500895717	-0.945136904841595	0.345208320072225	0.998591218466416	Exon	Hippocampus
e814169	ENSG00000140199.11	ENSG00000140199	SLC12A6	-0.0313057942535694	-0.258417857753003	-0.945136588766497	0.345208481200072	0.998591218466416	Exon	Hippocampus
e1046138	ENSG00000268051.1	ENSG00000268051		-0.0792988102409654	-2.49496692641723	-0.945130286619508	0.345211693900331	0.998591218466416	Exon	Hippocampus
e671873	ENSG00000172273.12	ENSG00000172273	HINFP	-0.0466267514480375	-2.03105239069641	-0.94512527609898	0.3452142481706	0.998591218466416	Exon	Hippocampus
e352305	ENSG00000031003.10	ENSG00000031003	FAM13B	0.0286787016109671	0.825321697550052	0.945120225653541	0.345216822806091	0.998591218466416	Exon	Hippocampus
e108853	ENSG00000151353.14	ENSG00000151353	TMEM18	0.0624107230629869	-1.50582919539263	0.945115935818301	0.345219009704445	0.998591218466416	Exon	Hippocampus
e319259	ENSG00000083857.13	ENSG00000083857	FAT1	0.0718759038575467	-0.469173648354916	0.945112082003859	0.345220974333023	0.998591218466416	Exon	Hippocampus
e928506	ENSG00000108591.9	ENSG00000108591	DRG2	-0.0309649460476801	-0.299870660309326	-0.945107856462716	0.345223128471661	0.998591218466416	Exon	Hippocampus
e537843	ENSG00000135048.13	ENSG00000135048	TMEM2	-0.0606698866817265	0.615153586386619	-0.945098936810056	0.345227675649682	0.998591218466416	Exon	Hippocampus
e325888	ENSG00000145604.15	ENSG00000145604	SKP2	0.039438387923426	-1.42634011049981	0.945073278805688	0.345240756138904	0.998591218466416	Exon	Hippocampus
e498015	ENSG00000104738.16	ENSG00000104738	MCM4	-0.0378958367223071	-0.316308284298364	-0.945063066340886	0.345245962557095	0.998591218466416	Exon	Hippocampus
e667719	ENSG00000255663.1	ENSG00000255663		-0.0424348589945424	-0.72087444611229	-0.945051116027873	0.345252055011763	0.998591218466416	Exon	Hippocampus
e408208	ENSG00000231889.7	ENSG00000231889	TRAF3IP2-AS1	0.0487830543464896	-1.84925256752327	0.945049965641184	0.345252641500346	0.998591218466416	Exon	Hippocampus
e1056877	ENSG00000007047.14	ENSG00000007047	MARK4	-0.0586982644630755	-1.7811992182846	-0.945044170276152	0.345255596095197	0.998591218466416	Exon	Hippocampus
e1065427	ENSG00000269352.1	ENSG00000269352	PTOV1-AS2	0.059330886289409	-1.796706382704	0.945029380090765	0.3452631365056	0.998591218466416	Exon	Hippocampus
e1049679	ENSG00000105204.13	ENSG00000105204	DYRK1B	-0.0446320736171725	-1.38847712938744	-0.94502637729922	0.345264667417514	0.998591218466416	Exon	Hippocampus
e979239	ENSG00000171302.16	ENSG00000171302	CANT1	-0.0320574380539076	-0.432546370604872	-0.945021204645954	0.345267304599281	0.998591218466416	Exon	Hippocampus
e920913	ENSG00000129245.11	ENSG00000129245	FXR2	0.0303976004573412	1.952973426754	0.945016878634987	0.345269510146005	0.998591218466416	Exon	Hippocampus
e659251	ENSG00000137501.17	ENSG00000137501	SYTL2	0.0963574833928535	2.34925621487322	0.945012107453384	0.345271942666237	0.998591218466416	Exon	Hippocampus
e103590	ENSG00000116918.13	ENSG00000116918	TSNAX	0.0328194661560184	1.26101222440618	0.945008578736678	0.34527374174017	0.998591218466416	Exon	Hippocampus
e810608	ENSG00000128731.15	ENSG00000128731	HERC2	-0.0290795394908461	0.138347352555973	-0.945005033685916	0.345275549147869	0.998591218466416	Exon	Hippocampus
e970277	ENSG00000154265.15	ENSG00000154265	ABCA5	0.0535063922829802	-0.967728196354522	0.944998075002374	0.345279096978772	0.998591218466416	Exon	Hippocampus
e191566	ENSG00000232520.1	ENSG00000232520		0.0848939095945726	-2.89967384376307	0.94499795129012	0.345279160052717	0.998591218466416	Exon	Hippocampus
e634497	ENSG00000255073.8	ENSG00000255073	ZFP91-CNTF	-0.0454054517483305	-0.504615880061482	-0.944995322396723	0.345280500379883	0.998591218466416	Exon	Hippocampus
e419888	ENSG00000153721.18	ENSG00000153721	CNKSR3	-0.0939851835731351	-2.34228861119758	-0.944994672035956	0.345280831963338	0.998591218466416	Exon	Hippocampus
e228701	ENSG00000243696.4	ENSG00000243696		-0.0844037634357532	-2.77622265416402	-0.944994340667222	0.345281000910246	0.998591218466416	Exon	Hippocampus
e856720	ENSG00000196557.11	ENSG00000196557	CACNA1H	-0.0860487808977632	-1.35218067850815	-0.944988739345018	0.345283856728019	0.998591218466416	Exon	Hippocampus
e930899	ENSG00000128482.15	ENSG00000128482	RNF112	0.0669257541651324	0.0983107308420107	0.944984129272982	0.345286207171131	0.998591218466416	Exon	Hippocampus
e1150412	ENSG00000147044.20	ENSG00000147044	CASK	-0.0303330061387805	0.560740453408671	-0.94498234073131	0.345287119061039	0.998591218466416	Exon	Hippocampus
e974090	ENSG00000266714.6	ENSG00000266714	MYO15B	0.072447444972345	-2.57976365442797	0.944982191370263	0.345287195213	0.998591218466416	Exon	Hippocampus
e832693	ENSG00000090487.10	ENSG00000090487	SPG21	0.0647735277786823	-2.56979557765482	0.944973930416008	0.345291407090074	0.998591218466416	Exon	Hippocampus
e909254	ENSG00000185324.21	ENSG00000185324	CDK10	0.043501004311999	-1.19357860364317	0.944964378452211	0.34529627723398	0.998591218466416	Exon	Hippocampus
e1076067	ENSG00000083828.15	ENSG00000083828	ZNF586	0.0497003445525695	-1.17214983054427	0.944955593217835	0.345300756493677	0.998591218466416	Exon	Hippocampus
e1053796	ENSG00000105723.11	ENSG00000105723	GSK3A	0.0440266871841364	0.725373131179309	0.944953566860672	0.345301789662055	0.998591218466416	Exon	Hippocampus
e1085685	ENSG00000131044.16	ENSG00000131044	TTLL9	0.103016416623775	-2.29526718281845	0.944950586918354	0.345303309033621	0.998591218466416	Exon	Hippocampus
e526499	ENSG00000178445.8	ENSG00000178445	GLDC	-0.0759358279031923	-2.8040115031645	-0.944940222104366	0.345308593734229	0.998591218466416	Exon	Hippocampus
e827673	ENSG00000256061.7	ENSG00000256061	DYX1C1	-0.0554353658270977	-1.33405218020071	-0.944933800347787	0.345311868016834	0.998591218466416	Exon	Hippocampus
e816812	ENSG00000104129.9	ENSG00000104129	DNAJC17	0.0373233391664371	-0.973786826709107	0.944930324455407	0.345313640290051	0.998591218466416	Exon	Hippocampus
e1166826	ENSG00000003096.13	ENSG00000003096	KLHL13	0.0653457323797779	-0.752895775796616	0.944927522358748	0.345315069015411	0.998591218466416	Exon	Hippocampus
e700668	ENSG00000152556.15	ENSG00000152556	PFKM	0.0382560200045354	0.820794680224836	0.944922496653156	0.345317631517878	0.998591218466416	Exon	Hippocampus
e668848	ENSG00000167257.10	ENSG00000167257	RNF214	-0.0519142411831542	-0.629885232884308	-0.944920638048239	0.345318579184845	0.998591218466416	Exon	Hippocampus
e557034	ENSG00000175287.18	ENSG00000175287	PHYHD1	0.0643758522611833	-0.296581991354316	0.944917038831397	0.345320414361152	0.998591218466416	Exon	Hippocampus
e205834	ENSG00000177463.15	ENSG00000177463	NR2C2	0.0329659262489606	-0.835272518907285	0.944915512689387	0.345321192515558	0.998591218466416	Exon	Hippocampus
e862487	ENSG00000010539.11	ENSG00000010539	ZNF200	-0.0293916230142	0.727539102129709	-0.944908700397255	0.345324666003601	0.998591218466416	Exon	Hippocampus
e858940	ENSG00000167962.13	ENSG00000167962	ZNF598	-0.0467905008510438	-0.959390761684978	-0.944907271973137	0.345325394338987	0.998591218466416	Exon	Hippocampus
e1153535	ENSG00000068400.13	ENSG00000068400	GRIPAP1	0.0300900611200114	0.985949463619422	0.944897693969883	0.345330278067071	0.998591218466416	Exon	Hippocampus
e1050296	ENSG00000105221.16	ENSG00000105221	AKT2	-0.0395864994208426	-0.136304425034709	-0.944888878162789	0.345334773198029	0.998591218466416	Exon	Hippocampus
e839777	ENSG00000103653.16	ENSG00000103653	CSK	-0.0388202574746887	-1.27071698848943	-0.944888313537171	0.345335061098764	0.998591218466416	Exon	Hippocampus
e437125	ENSG00000065883.14	ENSG00000065883	CDK13	0.0165363500974191	2.5333184607327	0.944882409244453	0.345338071687301	0.998591218466416	Exon	Hippocampus
e717754	ENSG00000177990.11	ENSG00000177990	DPY19L2	0.0588792147620681	-1.19275532527183	0.944881786274966	0.345338389339333	0.998591218466416	Exon	Hippocampus
e218738	ENSG00000172113.8	ENSG00000172113	NME6	0.080985973403287	-3.17940756563041	0.944871226214249	0.345343773940899	0.998591218466416	Exon	Hippocampus
e490536	ENSG00000120907.17	ENSG00000120907	ADRA1A	-0.0924201763915171	2.29802290418255	-0.944870680231012	0.345344052340589	0.998591218466416	Exon	Hippocampus
e952539	ENSG00000184922.13	ENSG00000184922	FMNL1	-0.0607818081929329	-0.564235060594257	-0.944862719435846	0.345348111607725	0.998591218466416	Exon	Hippocampus
e174654	ENSG00000064933.16	ENSG00000064933	PMS1	0.033053859162374	0.37243051249525	0.944860988220618	0.345348994370957	0.998591218466416	Exon	Hippocampus
e180900	ENSG00000116117.17	ENSG00000116117	PARD3B	-0.0593509258671532	-1.67452871762885	-0.94484950165255	0.345354851518654	0.998591218466416	Exon	Hippocampus
e252628	ENSG00000184432.9	ENSG00000184432	COPB2	-0.0327735971467225	0.635939306887911	-0.944840120032726	0.345359635373546	0.998591218466416	Exon	Hippocampus
e297556	ENSG00000163629.12	ENSG00000163629	PTPN13	-0.0467420172257331	0.535376927139844	-0.944834435571108	0.345362534002314	0.998591218466416	Exon	Hippocampus
e1065573	ENSG00000039650.10	ENSG00000039650	PNKP	0.0488502827832885	-1.40471348244029	0.944823722683691	0.345367996775462	0.998591218466416	Exon	Hippocampus
e934847	ENSG00000109118.13	ENSG00000109118	PHF12	-0.0496628552910817	-2.0978339334333	-0.944817757037162	0.345371038833989	0.998591218466416	Exon	Hippocampus
e46684	ENSG00000215875.4	ENSG00000215875	ST13P20	0.0955988037505802	-2.81217431731483	0.944816140167393	0.345371863326367	0.998591218466416	Exon	Hippocampus
e1078177	ENSG00000125834.12	ENSG00000125834	STK35	-0.0271847520697189	1.02749371494138	-0.944812738737204	0.345373597825934	0.998591218466416	Exon	Hippocampus
e754975	ENSG00000170919.15	ENSG00000170919	TPT1-AS1	0.0579528839699301	-2.38727757288264	0.944805401894867	0.345377339138772	0.998591218466416	Exon	Hippocampus
e858834	ENSG00000183751.14	ENSG00000183751	TBL3	-0.0483934851787474	-1.94541383653739	-0.944803088582654	0.345378518783059	0.998591218466416	Exon	Hippocampus
e545038	ENSG00000106789.12	ENSG00000106789	CORO2A	0.087181839942129	-3.11003218543545	0.944797218813133	0.345381512009316	0.998591218466416	Exon	Hippocampus
e182557	ENSG00000197713.14	ENSG00000197713	RPE	0.0251132199366552	1.17319711339589	0.94479154979445	0.34538440288059	0.998591218466416	Exon	Hippocampus
e277497	ENSG00000087274.16	ENSG00000087274	ADD1	0.0256519385152047	2.92952247360701	0.944789272520865	0.345385564162618	0.998591218466416	Exon	Hippocampus
e481740	ENSG00000104728.15	ENSG00000104728	ARHGEF10	0.0533462478780901	-0.953667498675869	0.94478566683978	0.345387402863206	0.998591218466416	Exon	Hippocampus
e817979	ENSG00000174197.16	ENSG00000174197	MGA	0.0336897367227773	-0.852520075209261	0.944759364529845	0.34540081579549	0.998591218466416	Exon	Hippocampus
e368869	ENSG00000183258.11	ENSG00000183258	DDX41	0.0726077970226769	-2.25834194416061	0.944756096057579	0.345402482584827	0.998591218466416	Exon	Hippocampus
e1164915	ENSG00000101843.18	ENSG00000101843	PSMD10	0.0416075420666769	0.404829337232149	0.944739478971307	0.345410956709804	0.998591218466416	Exon	Hippocampus
e1085725	ENSG00000131044.16	ENSG00000131044	TTLL9	0.102138835596075	-2.20962691627198	0.944738565942183	0.34541142232615	0.998591218466416	Exon	Hippocampus
e562856	ENSG00000172889.15	ENSG00000172889	EGFL7	-0.0485646667326467	-1.14727053813857	-0.944735057691454	0.345413211428222	0.998591218466416	Exon	Hippocampus
e544999	ENSG00000095380.10	ENSG00000095380	NANS	-0.0450781805728711	0.12386167578817	-0.94471491002401	0.345423486245865	0.998591218466416	Exon	Hippocampus
e799806	ENSG00000012963.14	ENSG00000012963	UBR7	-0.0399891843227963	-0.542656237061514	-0.94469236355423	0.345434984625983	0.998591218466416	Exon	Hippocampus
e848623	ENSG00000255571.7	ENSG00000255571	MIR9-3HG	0.0561783401200744	-1.68777363975895	0.944683010964842	0.345439754385939	0.998591218466416	Exon	Hippocampus
e1094748	ENSG00000080189.14	ENSG00000080189	SLC35C2	-0.0418618704429072	-1.09706219500587	-0.944676562785723	0.345443042940038	0.998591218466416	Exon	Hippocampus
e72931	ENSG00000116580.18	ENSG00000116580	GON4L	-0.0324747063708223	-0.782548882795879	-0.94466930185432	0.345446746019612	0.998591218466416	Exon	Hippocampus
e1173043	ENSG00000102181.20	ENSG00000102181	CD99L2	0.0326430352542427	1.40597853625754	0.944660980548174	0.345450989922215	0.998591218466416	Exon	Hippocampus
e694148	ENSG00000061794.12	ENSG00000061794	MRPS35	0.0374354022559067	1.49196345977022	0.944660782713284	0.345451090819282	0.998591218466416	Exon	Hippocampus
e550446	ENSG00000119397.16	ENSG00000119397	CNTRL	-0.056139584370557	-2.11818793637993	-0.944655486845371	0.345453791753009	0.998591218466416	Exon	Hippocampus
e212258	ENSG00000144677.14	ENSG00000144677	CTDSPL	-0.0330275418318686	0.30268804680736	-0.944639836105833	0.345461773830605	0.998591218466416	Exon	Hippocampus
e599516	ENSG00000197748.12	ENSG00000197748	CFAP43	-0.114298916465451	-1.39375541085425	-0.944636240302758	0.345463607752899	0.998591218466416	Exon	Hippocampus
e92021	ENSG00000133048.12	ENSG00000133048	CHI3L1	-0.132286046936164	-1.24679507624902	-0.944635458835312	0.345464006315753	0.998591218466416	Exon	Hippocampus
e208351	ENSG00000151090.17	ENSG00000151090	THRB	-0.0668355144264476	-2.52814495118328	-0.944618289474923	0.345472763081431	0.998591218466416	Exon	Hippocampus
e701195	ENSG00000174233.11	ENSG00000174233	ADCY6	-0.0506589744656204	-1.84423927741931	-0.944609344648572	0.345477325203315	0.998591218466416	Exon	Hippocampus
e880009	ENSG00000013364.18	ENSG00000013364	MVP	-0.0651306996455385	-0.620579782047517	-0.944605314811439	0.345479380550187	0.998591218466416	Exon	Hippocampus
e169217	ENSG00000280374.1	ENSG00000280374		0.0438672510805712	-0.678853837313567	0.944594815126495	0.345484735764812	0.998591218466416	Exon	Hippocampus
e558849	ENSG00000126883.16	ENSG00000126883	NUP214	0.0421574487211039	-0.702136212957837	0.944593399680968	0.345485457696689	0.998591218466416	Exon	Hippocampus
e1157319	ENSG00000131089.14	ENSG00000131089	ARHGEF9	0.0528380237557255	1.27518776216893	0.944587081400817	0.345488680275323	0.998591218466416	Exon	Hippocampus
e333683	ENSG00000183323.12	ENSG00000183323	CCDC125	0.0350493395455413	0.798642362189143	0.94458153813984	0.34549150757865	0.998591218466416	Exon	Hippocampus
e894096	ENSG00000172831.11	ENSG00000172831	CES2	-0.0422016354454467	-0.331004614475041	-0.94458089885545	0.345491833642345	0.998591218466416	Exon	Hippocampus
e464791	ENSG00000128512.19	ENSG00000128512	DOCK4	-0.0444256850837772	1.13497837761512	-0.944569602910893	0.345497595112916	0.998591218466416	Exon	Hippocampus
e957199	ENSG00000005882.11	ENSG00000005882	PDK2	-0.0482944024277148	-0.0730987032557141	-0.944561552759447	0.345501701111694	0.998591218466416	Exon	Hippocampus
e1043134	ENSG00000272333.5	ENSG00000272333	KMT2B	-0.0473193056674152	-1.9387206086497	-0.944558623754907	0.345503195065133	0.998591218466416	Exon	Hippocampus
e1142243	ENSG00000205560.12	ENSG00000205560	CPT1B	0.062382580100501	-2.63412617049928	0.944557787548688	0.345503621577063	0.998591218466416	Exon	Hippocampus
e539952	ENSG00000148057.15	ENSG00000148057	IDNK	0.0425519657815624	-0.0045897630211276	0.94455455803349	0.345505268813563	0.998591218466416	Exon	Hippocampus
e253783	ENSG00000175054.14	ENSG00000175054	ATR	0.0362451893447567	-0.568301128548017	0.9445473558129	0.345508942373951	0.998591218466416	Exon	Hippocampus
e1040837	ENSG00000089335.20	ENSG00000089335	ZNF302	0.0284952070854407	3.710657865679	0.944546619964449	0.345509317701785	0.998591218466416	Exon	Hippocampus
e1015469	ENSG00000125656.8	ENSG00000125656	CLPP	-0.0470909476450709	-1.23916336880495	-0.944544437103845	0.345510431096088	0.998591218466416	Exon	Hippocampus
e972760	ENSG00000125447.16	ENSG00000125447	GGA3	0.0590776286141364	-2.2389237181241	0.94453980447225	0.345512794033155	0.998591218466416	Exon	Hippocampus
e301725	ENSG00000164037.16	ENSG00000164037	SLC9B1	0.074315341421974	-2.79083654529768	0.94453140551207	0.345517078063971	0.998591218466416	Exon	Hippocampus
e60086	ENSG00000273136.6	ENSG00000273136	NBPF26	0.125792324574358	-3.37275905039268	0.944529661148681	0.345517967810101	0.998591218466416	Exon	Hippocampus
e1097379	ENSG00000101134.11	ENSG00000101134	DOK5	-0.0496158828085227	-1.07882616747892	-0.944528825074174	0.34551839426652	0.998591218466416	Exon	Hippocampus
e697084	ENSG00000205592.13	ENSG00000205592	MUC19	-0.189020735402742	-3.62800348361617	-0.944526242622888	0.345519711499251	0.998591218466416	Exon	Hippocampus
e794476	ENSG00000089916.17	ENSG00000089916	GPATCH2L	-0.0250528810237462	0.476295988384375	-0.94451630478532	0.345524780528981	0.998591218466416	Exon	Hippocampus
e220182	ENSG00000114302.15	ENSG00000114302	PRKAR2A	-0.0449560236580124	-0.376371657033501	-0.944513910143711	0.345526001979839	0.998591218466416	Exon	Hippocampus
e519851	ENSG00000184428.12	ENSG00000184428	TOP1MT	-0.0562698196937972	-2.17377786060099	-0.944513862622079	0.345526026219543	0.998591218466416	Exon	Hippocampus
e471574	ENSG00000122786.19	ENSG00000122786	CALD1	-0.0552269815080056	0.464810569684087	-0.944512200120848	0.345526874224326	0.998591218466416	Exon	Hippocampus
e547489	ENSG00000136813.14	ENSG00000136813	KIAA0368	0.0529277932717259	2.17414962056524	0.944503895890453	0.345531110046904	0.998591218466416	Exon	Hippocampus
e442879	ENSG00000234444.9	ENSG00000234444	ZNF736	0.0301652339424943	0.571951520948655	0.944503123834033	0.3455315038592	0.998591218466416	Exon	Hippocampus
e221896	ENSG00000067560.10	ENSG00000067560	RHOA	-0.0369473437242289	1.93359799136364	-0.944497757820908	0.345534240975323	0.998591218466416	Exon	Hippocampus
e221902	ENSG00000067560.10	ENSG00000067560	RHOA	-0.0369473437242289	1.93359799136364	-0.944497757820908	0.345534240975323	0.998591218466416	Exon	Hippocampus
e115731	ENSG00000138018.17	ENSG00000138018	EPT1	-0.0429533916621546	-0.450304757659467	-0.944491160661376	0.345537606098246	0.998591218466416	Exon	Hippocampus
e111141	ENSG00000134308.13	ENSG00000134308	YWHAQ	-0.0231781373959607	2.71099995263432	-0.944489532690656	0.345538436507583	0.998591218466416	Exon	Hippocampus
e851771	ENSG00000259199.1	ENSG00000259199		-0.109043849599513	-3.26569229372087	-0.944487344280276	0.345539552792825	0.998591218466416	Exon	Hippocampus
e1144215	ENSG00000047644.18	ENSG00000047644	WWC3	0.0351132935614544	-0.262036949008641	0.944484265848867	0.34554112307239	0.998591218466416	Exon	Hippocampus
e214506	ENSG00000182606.14	ENSG00000182606	TRAK1	-0.0317417346919867	0.206688708718431	-0.944483419706302	0.345541554682735	0.998591218466416	Exon	Hippocampus
e762817	ENSG00000102452.15	ENSG00000102452	NALCN	-0.0324944973569139	1.27101391230943	-0.944483417182997	0.345541555969853	0.998591218466416	Exon	Hippocampus
e1116306	ENSG00000160299.16	ENSG00000160299	PCNT	-0.0559719031485383	-1.55463686212618	-0.944481229667883	0.345542671804875	0.998591218466416	Exon	Hippocampus
e855970	ENSG00000103253.17	ENSG00000103253	HAGHL	0.0597934312592701	-1.02343395632234	0.944480216237456	0.345543188748903	0.998591218466416	Exon	Hippocampus
e1025769	ENSG00000123144.10	ENSG00000123144	C19orf43	-0.0435015547106492	0.727044611458727	-0.94447653661617	0.345545065703071	0.998591218466416	Exon	Hippocampus
e944195	ENSG00000008838.18	ENSG00000008838	MED24	-0.0349077300544182	0.565983307516018	-0.944475023195081	0.345545837692569	0.998591218466416	Exon	Hippocampus
e162056	ENSG00000136560.13	ENSG00000136560	TANK	0.0460775965214667	-1.27193288363346	0.944460254955042	0.345553370965352	0.998591218466416	Exon	Hippocampus
e554921	ENSG00000171159.4	ENSG00000171159	C9orf16	-0.0720599300636552	-0.0263405259054361	-0.944449073135149	0.345559074876706	0.998591218466416	Exon	Hippocampus
e826754	ENSG00000197535.14	ENSG00000197535	MYO5A	0.0444494726734846	1.96676709878371	0.944444320032357	0.345561499480332	0.998591218466416	Exon	Hippocampus
e328153	ENSG00000250722.5	ENSG00000250722	SEPP1	-0.0814071495105645	-0.819879114849816	-0.944442890256331	0.345562228825017	0.998591218466416	Exon	Hippocampus
e1150474	ENSG00000147044.20	ENSG00000147044	CASK	0.0331368947766424	1.7500046245093	0.944435942822219	0.345565772802609	0.998591218466416	Exon	Hippocampus
e176585	ENSG00000115524.15	ENSG00000115524	SF3B1	0.0231001794757306	2.35695265221355	0.944431266954703	0.345568158037274	0.998591218466416	Exon	Hippocampus
e365968	ENSG00000253218.1	ENSG00000253218	KLF3P1	-0.0586781547276345	-2.1545770696785	-0.944426637391886	0.345570519661554	0.998591218466416	Exon	Hippocampus
e1028998	ENSG00000123159.15	ENSG00000123159	GIPC1	0.0325905755281268	1.20787652016736	0.944424795980346	0.345571459001977	0.998591218466416	Exon	Hippocampus
e661061	ENSG00000166004.14	ENSG00000166004	CEP295	-0.0409968701131438	-1.00858235463062	-0.944420130328822	0.345573839050353	0.998591218466416	Exon	Hippocampus
e781893	ENSG00000197930.12	ENSG00000197930	ERO1A	0.0400960811411742	0.0304951140201142	0.94441390048798	0.345577017041426	0.998591218466416	Exon	Hippocampus
e216473	ENSG00000211456.10	ENSG00000211456	SACM1L	-0.0393517039199825	-1.04488488838747	-0.944411364202039	0.345578310867008	0.998591218466416	Exon	Hippocampus
e447202	ENSG00000278416.1	ENSG00000278416	PMS2P2	0.0964979785796008	-3.25282460041256	0.944407052503982	0.345580510383711	0.998591218466416	Exon	Hippocampus
e905519	ENSG00000140943.16	ENSG00000140943	MBTPS1	-0.0309587291679408	0.231820604326216	-0.94440508905975	0.345581511994011	0.998591218466416	Exon	Hippocampus
e1073747	ENSG00000180089.5	ENSG00000180089	TMEM86B	-0.0564722451391273	-1.67997643133271	-0.944399367093006	0.345584430947114	0.998591218466416	Exon	Hippocampus
e1073297	ENSG00000105048.16	ENSG00000105048	TNNT1	-0.0903424154672416	-1.85694628948957	-0.944394824804456	0.345586748120934	0.998591218466416	Exon	Hippocampus
e595083	ENSG00000052749.13	ENSG00000052749	RRP12	0.0569862691241287	-2.12200532716845	0.944388540575008	0.345589953933656	0.998591218466416	Exon	Hippocampus
e503304	ENSG00000040341.17	ENSG00000040341	STAU2	0.0364391877278715	0.619955419090005	0.94438097828184	0.345593811758135	0.998591218466416	Exon	Hippocampus
e245309	ENSG00000173706.12	ENSG00000173706	HEG1	0.0508393217325932	1.18506068458539	0.944380198522972	0.345594209545504	0.998591218466416	Exon	Hippocampus
e237187	ENSG00000036054.12	ENSG00000036054	TBC1D23	-0.0385378801618912	-1.09107157622368	-0.944350509902997	0.345609355160982	0.998591218466416	Exon	Hippocampus
e363897	ENSG00000113327.14	ENSG00000113327	GABRG2	0.0705631741074912	0.118057722578128	0.944343604782724	0.345612877861066	0.998591218466416	Exon	Hippocampus
e295659	ENSG00000138670.17	ENSG00000138670	RASGEF1B	0.084596294838267	-2.64613573550237	0.944341690750126	0.345613854323548	0.998591218466416	Exon	Hippocampus
e731744	ENSG00000111783.12	ENSG00000111783	RFX4	-0.0574454060958002	-0.210976886651523	-0.944341508688751	0.345613947204034	0.998591218466416	Exon	Hippocampus
e1040978	ENSG00000168661.14	ENSG00000168661	ZNF30	0.0524346332904493	-2.24185336702956	0.944340564215991	0.345614429036798	0.998591218466416	Exon	Hippocampus
e181890	ENSG00000188674.10	ENSG00000188674	C2orf80	0.0823693656047379	-0.323794750528224	0.944339864132832	0.345614786191902	0.998591218466416	Exon	Hippocampus
e648560	ENSG00000175634.14	ENSG00000175634	RPS6KB2	-0.0492768402692947	-1.67058897821625	-0.944338674268762	0.345615393214652	0.998591218466416	Exon	Hippocampus
e20414	ENSG00000158161.15	ENSG00000158161	EYA3	-0.0273597277920202	0.0948761908183836	-0.944337586964958	0.345615947915707	0.998591218466416	Exon	Hippocampus
e378095	ENSG00000111801.15	ENSG00000111801	BTN3A3	0.0630394338365038	-2.19324683688863	0.944333677443887	0.3456179424094	0.998591218466416	Exon	Hippocampus
e1104510	ENSG00000215386.11	ENSG00000215386	MIR99AHG	-0.0650152913718188	-1.20335577569561	-0.944330930694505	0.3456193437042	0.998591218466416	Exon	Hippocampus
e255803	ENSG00000196428.12	ENSG00000196428	TSC22D2	0.0324293003521498	4.18761820056879	0.944320847243311	0.34562448795705	0.998591218466416	Exon	Hippocampus
e339266	ENSG00000038427.15	ENSG00000038427	VCAN	0.0584839797896369	-1.4211888251894	0.944304775283556	0.345632687455867	0.998591218466416	Exon	Hippocampus
e727848	ENSG00000120868.13	ENSG00000120868	APAF1	0.0382427940412138	-0.442865666071213	0.944299706776208	0.345635273303243	0.998591218466416	Exon	Hippocampus
e968460	ENSG00000198265.11	ENSG00000198265	HELZ	-0.0236558153951211	0.719692403090607	-0.944295718441201	0.345637308077786	0.998591218466416	Exon	Hippocampus
e562929	ENSG00000169692.12	ENSG00000169692	AGPAT2	-0.0877999711828478	-3.08302052393081	-0.944293632983677	0.345638372042585	0.998591218466416	Exon	Hippocampus
e494721	ENSG00000147526.19	ENSG00000147526	TACC1	0.0222567045712953	5.09153269335919	0.944292095118725	0.345639156636352	0.998591218466416	Exon	Hippocampus
e964574	ENSG00000108510.9	ENSG00000108510	MED13	-0.0226696439166575	1.20093644013526	-0.94429109988841	0.345639664387331	0.998591218466416	Exon	Hippocampus
e572029	ENSG00000078114.18	ENSG00000078114	NEBL	-0.0496773042270946	-1.65307862349662	-0.944290412710567	0.345640014975025	0.998591218466416	Exon	Hippocampus
e546269	ENSG00000070214.15	ENSG00000070214	SLC44A1	0.0617017693193144	1.80574122617439	0.944284774972876	0.345642891271715	0.998591218466416	Exon	Hippocampus
e55476	ENSG00000116396.14	ENSG00000116396	KCNC4	-0.0569637531107033	1.42904238227054	-0.944281838344842	0.345644389505255	0.998591218466416	Exon	Hippocampus
e114539	ENSG00000184924.5	ENSG00000184924	PTRHD1	-0.0500705596679648	-0.936662918881284	-0.944267508597256	0.345651700435778	0.998591218466416	Exon	Hippocampus
e1173339	ENSG00000102287.17	ENSG00000102287	GABRE	0.132315016396322	-3.31282503520177	0.944260094205555	0.345655483242064	0.998591218466416	Exon	Hippocampus
e378387	ENSG00000096654.15	ENSG00000096654	ZNF184	0.0556551563539956	0.0783894226271455	0.94425157036208	0.345659832120932	0.998591218466416	Exon	Hippocampus
e298660	ENSG00000138641.15	ENSG00000138641	HERC3	0.0389924753914543	-0.309984098542958	0.944236112728515	0.345667718720152	0.998591218466416	Exon	Hippocampus
e1069364	ENSG00000258405.9	ENSG00000258405	ZNF578	-0.0479101255962829	-0.420986675095571	-0.944223672986135	0.345674065652539	0.998591218466416	Exon	Hippocampus
e704682	ENSG00000050426.15	ENSG00000050426	LETMD1	0.0375053655690387	-0.941511385106371	0.944210380992818	0.345680847497812	0.998591218466416	Exon	Hippocampus
e574540	ENSG00000197321.14	ENSG00000197321	SVIL	-0.101424784311317	-2.52157821835677	-0.944207528540065	0.345682302888305	0.998591218466416	Exon	Hippocampus
e1036923	ENSG00000105705.15	ENSG00000105705	SUGP1	0.0474055894009853	-0.982902113539181	0.944189622463939	0.345691439091667	0.998591218466416	Exon	Hippocampus
e881974	ENSG00000229809.8	ENSG00000229809	ZNF688	-0.0476826087725444	-1.04722986030368	-0.944182187338344	0.345695232755442	0.998591218466416	Exon	Hippocampus
e953845	ENSG00000004897.11	ENSG00000004897	CDC27	0.0311746731296755	1.02968619999083	0.944181925680287	0.345695366263113	0.998591218466416	Exon	Hippocampus
e138972	ENSG00000132300.18	ENSG00000132300	PTCD3	0.0267147262322978	1.01950366121563	0.944178300041546	0.345697216202219	0.998591218466416	Exon	Hippocampus
e212357	ENSG00000187091.13	ENSG00000187091	PLCD1	-0.0540755939796874	-1.3040531069758	-0.944178085776005	0.345697325528865	0.998591218466416	Exon	Hippocampus
e1172459	ENSG00000010404.17	ENSG00000010404	IDS	-0.0471010756773808	4.61263433209988	-0.944174202687134	0.345699306836269	0.998591218466416	Exon	Hippocampus
e109564	ENSG00000171853.15	ENSG00000171853	TRAPPC12	0.0356356222316513	-1.06820817713207	0.944170184539561	0.345701357063679	0.998591218466416	Exon	Hippocampus
e847774	ENSG00000140543.14	ENSG00000140543	DET1	0.0683430060181816	-2.86420106473005	0.94416829972041	0.345702318780139	0.998591218466416	Exon	Hippocampus
e276812	ENSG00000063978.15	ENSG00000063978	RNF4	-0.0308435844640023	0.134147677026884	-0.944154657500383	0.345709279683384	0.998591218466416	Exon	Hippocampus
e618344	ENSG00000133789.14	ENSG00000133789	SWAP70	-0.0476584062973756	-0.501960326471241	-0.944147181044999	0.345713094561128	0.998591218466416	Exon	Hippocampus
e576947	ENSG00000189180.15	ENSG00000189180	ZNF33A	0.0290268314317078	3.45010080090656	0.944141763550481	0.345715858866409	0.998591218466416	Exon	Hippocampus
e143329	ENSG00000115085.13	ENSG00000115085	ZAP70	0.0941839199898751	-3.24735934854277	0.94412307388037	0.345725395478165	0.998591218466416	Exon	Hippocampus
e410498	ENSG00000146373.16	ENSG00000146373	RNF217	0.0420254539254135	-0.862079261128056	0.944122063709557	0.345725910933836	0.998591218466416	Exon	Hippocampus
e467013	ENSG00000008311.14	ENSG00000008311	AASS	-0.0513032822772294	-0.475686335254986	-0.944122004323831	0.34572594123636	0.998591218466416	Exon	Hippocampus
e999547	ENSG00000187323.11	ENSG00000187323	DCC	-0.0835504878211751	-0.518622088737419	-0.944120155329924	0.345726884716141	0.998591218466416	Exon	Hippocampus
e455703	ENSG00000106246.17	ENSG00000106246	PTCD1	-0.0387362887173248	-1.68596795481706	-0.944118992196045	0.34572747822532	0.998591218466416	Exon	Hippocampus
e873794	ENSG00000197006.13	ENSG00000197006	METTL9	-0.043799738090155	-0.65041083435554	-0.944106881490297	0.345733657961137	0.998591218466416	Exon	Hippocampus
e849777	ENSG00000140564.10	ENSG00000140564	FURIN	-0.047499997838447	-0.735145925375892	-0.944099138697563	0.345737608916856	0.998591218466416	Exon	Hippocampus
e175601	ENSG00000173559.12	ENSG00000173559	NABP1	-0.0636915306492663	0.426891613300994	-0.944095009369407	0.345739716022744	0.998591218466416	Exon	Hippocampus
e583456	ENSG00000108187.15	ENSG00000108187	PBLD	-0.0612595247288175	-1.75138911824665	-0.944081790204237	0.345746461529005	0.998591218466416	Exon	Hippocampus
e289050	ENSG00000128052.8	ENSG00000128052	KDR	-0.111583206961591	-2.45015322054488	-0.944076546500336	0.34574913732172	0.998591218466416	Exon	Hippocampus
e109487	ENSG00000171853.15	ENSG00000171853	TRAPPC12	-0.0377898819018922	0.889029410522888	-0.944075713786873	0.345749562245601	0.998591218466416	Exon	Hippocampus
e608607	ENSG00000142102.15	ENSG00000142102	ATHL1	0.0787175099690364	-2.60061103956709	0.94407471176742	0.345750073564778	0.998591218466416	Exon	Hippocampus
e1061339	ENSG00000105483.16	ENSG00000105483	CARD8	-0.0625059063670854	-1.85474020568406	-0.944071863334237	0.345751527090613	0.998591218466416	Exon	Hippocampus
e199575	ENSG00000134121.9	ENSG00000134121	CHL1	-0.0497004311718124	-1.3420021345071	-0.944071583836674	0.345751669715524	0.998591218466416	Exon	Hippocampus
e731567	ENSG00000013503.9	ENSG00000013503	POLR3B	0.0435384947461089	-1.62155027130648	0.944050986913945	0.345762180230147	0.998591218466416	Exon	Hippocampus
e1140823	ENSG00000170638.9	ENSG00000170638	TRABD	-0.0467252050512724	-1.06103984352734	-0.944048344614519	0.345763528598147	0.998591218466416	Exon	Hippocampus
e247073	ENSG00000075785.12	ENSG00000075785	RAB7A	-0.0228327985907958	2.22276702775492	-0.944040716748854	0.345767421124383	0.998591218466416	Exon	Hippocampus
e267052	ENSG00000156931.15	ENSG00000156931	VPS8	-0.0285493843902988	0.576693839298354	-0.94402958749633	0.345773100470745	0.998591218466416	Exon	Hippocampus
e84786	ENSG00000186283.13	ENSG00000186283	TOR3A	-0.0382911980398961	-1.0624816266332	-0.944026827444684	0.345774508956359	0.998591218466416	Exon	Hippocampus
e933215	ENSG00000109079.9	ENSG00000109079	TNFAIP1	-0.0390028306938957	-0.633036252774475	-0.944021266562876	0.345777346748474	0.998591218466416	Exon	Hippocampus
e322224	ENSG00000112977.15	ENSG00000112977	DAP	-0.0725488467310299	-1.82866950159459	-0.944017551553914	0.345779242575373	0.998591218466416	Exon	Hippocampus
e749114	ENSG00000027001.9	ENSG00000027001	MIPEP	-0.0826738689526292	-0.252123802896913	-0.943997652121625	0.345789397678633	0.998591218466416	Exon	Hippocampus
e723237	ENSG00000058272.16	ENSG00000058272	PPP1R12A	-0.0302243857270386	0.41757641836264	-0.943983513453525	0.345796613057438	0.998591218466416	Exon	Hippocampus
e97650	ENSG00000143499.13	ENSG00000143499	SMYD2	0.054584691872663	-0.56263466625796	0.943968375445234	0.345804338535763	0.998591218466416	Exon	Hippocampus
e143379	ENSG00000075568.16	ENSG00000075568	TMEM131	-0.0307945225906206	-0.209016828727311	-0.94396736853444	0.345804852403021	0.998591218466416	Exon	Hippocampus
e435161	ENSG00000205763.13	ENSG00000205763	RP9P	0.0360008798345015	0.693322278014807	0.943965128923112	0.345805995368915	0.998591218466416	Exon	Hippocampus
e437844	ENSG00000214783.9	ENSG00000214783		-0.0600469441347438	-1.46885299677514	-0.9439640187787	0.345806561922223	0.998591218466416	Exon	Hippocampus
e205840	ENSG00000177463.15	ENSG00000177463	NR2C2	-0.0378131572275089	0.0302247754167468	-0.94396339390455	0.345806880822001	0.998591218466416	Exon	Hippocampus
e529049	ENSG00000188352.12	ENSG00000188352	FOCAD	0.0689708068269777	0.356737028552273	0.943958986100493	0.345809130316681	0.998591218466416	Exon	Hippocampus
e687793	ENSG00000172243.17	ENSG00000172243	CLEC7A	-0.103753814154144	-2.43915735034907	-0.943950991050558	0.345813210563302	0.998591218466416	Exon	Hippocampus
e254146	ENSG00000163714.17	ENSG00000163714	U2SURP	0.0236164451994078	1.44652837267739	0.94395034120221	0.345813542212556	0.998591218466416	Exon	Hippocampus
e440020	ENSG00000214765.8	ENSG00000214765	SEPT7P2	-0.0412603226390686	-1.17012240336246	-0.94392810934898	0.345824888332334	0.998591218466416	Exon	Hippocampus
e848989	ENSG00000157823.16	ENSG00000157823	AP3S2	-0.0269248831219683	0.615873835347193	-0.94390852358119	0.34583488420862	0.998591218466416	Exon	Hippocampus
e1153441	ENSG00000068308.13	ENSG00000068308	OTUD5	-0.0270748167144579	1.12098168137247	-0.943904085413003	0.345837149316823	0.998591218466416	Exon	Hippocampus
e255822	ENSG00000120742.10	ENSG00000120742	SERP1	-0.0380424691467924	0.724184793617576	-0.943903305481691	0.345837547371402	0.998591218466416	Exon	Hippocampus
e33072	ENSG00000117425.13	ENSG00000117425	PTCH2	-0.077449309428437	-2.70505869423381	-0.943899479554906	0.345839500018974	0.998591218466416	Exon	Hippocampus
e22795	ENSG00000121753.12	ENSG00000121753	ADGRB2	-0.0872584120486214	-1.57524692456262	-0.94388851725207	0.345845094915235	0.998591218466416	Exon	Hippocampus
e479362	ENSG00000055609.17	ENSG00000055609	KMT2C	-0.029715234570792	1.44146480315106	-0.943887484631221	0.345845621943116	0.998591218466416	Exon	Hippocampus
e455972	ENSG00000197343.10	ENSG00000197343	ZNF655	-0.0456540441938662	-1.1028411900021	-0.943887443679694	0.345845642843922	0.998591218466416	Exon	Hippocampus
e865526	ENSG00000103174.11	ENSG00000103174	NAGPA	-0.0762098887452042	-2.49772541359109	-0.943867981229446	0.34585557616415	0.998591218466416	Exon	Hippocampus
e967695	ENSG00000176809.10	ENSG00000176809	LRRC37A3	-0.0628777265624187	-2.75032812527186	-0.943865175951317	0.345857007947843	0.998591218466416	Exon	Hippocampus
e965875	ENSG00000266173.5	ENSG00000266173	STRADA	-0.0343399937649358	-0.499611067230781	-0.943858777077036	0.345860273878437	0.998591218466416	Exon	Hippocampus
e146201	ENSG00000135966.12	ENSG00000135966	TGFBRAP1	-0.0267797656598188	0.190125549395145	-0.943858366411435	0.345860483479314	0.998591218466416	Exon	Hippocampus
e967509	ENSG00000258890.6	ENSG00000258890	CEP95	-0.0323812092633349	0.0315759022857752	-0.943856939813664	0.345861211605562	0.998591218466416	Exon	Hippocampus
e689659	ENSG00000084463.7	ENSG00000084463	WBP11	0.0292135192550875	1.00757274681653	0.943853974705907	0.345862724980464	0.998591218466416	Exon	Hippocampus
e1177737	ENSG00000185515.14	ENSG00000185515	BRCC3	0.0375602160376582	-0.715610971241808	0.943847469247067	0.345866045346184	0.998591218466416	Exon	Hippocampus
e1106982	ENSG00000159086.14	ENSG00000159086	PAXBP1	0.0398073324941804	1.37548137190716	0.943840367104672	0.345869670280598	0.998591218466416	Exon	Hippocampus
e96845	ENSG00000065600.12	ENSG00000065600	TMEM206	0.0605748682267851	1.50250874365382	0.943833920861039	0.34587296046524	0.998591218466416	Exon	Hippocampus
e104003	ENSG00000135749.18	ENSG00000135749	PCNX2	-0.0483845739365393	0.148826825874125	-0.94382989924398	0.345875013122388	0.998591218466416	Exon	Hippocampus
e49027	ENSG00000097046.12	ENSG00000097046	CDC7	-0.0585142816395784	-1.95776656486789	-0.943829893153289	0.345875016231119	0.998591218466416	Exon	Hippocampus
e513926	ENSG00000172167.7	ENSG00000172167	MTBP	0.0709161366268925	-2.97815835028481	0.943824066717454	0.345877990092293	0.998591218466416	Exon	Hippocampus
e212666	ENSG00000060971.17	ENSG00000060971	ACAA1	-0.0684112077122577	-2.79079626585097	-0.943815826931276	0.345882195775424	0.998591218466416	Exon	Hippocampus
e396785	ENSG00000137269.14	ENSG00000137269	LRRC1	0.0766668406950637	-1.96827951086117	0.943811954811391	0.345884172161951	0.998591218466416	Exon	Hippocampus
e1074479	ENSG00000063245.14	ENSG00000063245	EPN1	-0.040482702180222	1.41647964836677	-0.943810841701128	0.345884740311019	0.998591218466416	Exon	Hippocampus
e785276	ENSG00000100612.13	ENSG00000100612	DHRS7	-0.0492554912560363	-0.94273743807517	-0.943809434438097	0.345885458601163	0.998591218466416	Exon	Hippocampus
e292681	ENSG00000132466.17	ENSG00000132466	ANKRD17	0.0172787064909527	1.79125146784295	0.943802414908015	0.345889041498756	0.998591218466416	Exon	Hippocampus
e324887	ENSG00000215158.9	ENSG00000215158		0.0669794061769294	-1.90426536004028	0.943797605378939	0.345891496384792	0.998591218466416	Exon	Hippocampus
e98263	ENSG00000143353.11	ENSG00000143353	LYPLAL1	-0.041126119844744	1.00885795470749	-0.943796264159033	0.345892180973975	0.998591218466416	Exon	Hippocampus
e1097275	ENSG00000064787.13	ENSG00000064787	BCAS1	0.0705263147943723	1.90743261492688	0.943783337772069	0.345898778940677	0.998591218466416	Exon	Hippocampus
e724512	ENSG00000182050.13	ENSG00000182050	MGAT4C	-0.054498871137588	1.55389872419809	-0.943779114512193	0.345900934620659	0.998591218466416	Exon	Hippocampus
e658019	ENSG00000245832.6	ENSG00000245832	MIR4300HG	-0.113460310774781	-3.16006107292746	-0.943763179390471	0.34590906846768	0.998591218466416	Exon	Hippocampus
e493539	ENSG00000156675.15	ENSG00000156675	RAB11FIP1	-0.101655365450556	-0.414740896343622	-0.943762829125702	0.345909247256521	0.998591218466416	Exon	Hippocampus
e617159	ENSG00000166436.15	ENSG00000166436	TRIM66	0.0670013345367037	-2.59514816883885	0.943753766861569	0.345913873011223	0.998591218466416	Exon	Hippocampus
e319230	ENSG00000272297.2	ENSG00000272297		0.0917189627892707	-2.79621294508024	0.943748529395766	0.345916546448594	0.998591218466416	Exon	Hippocampus
e470901	ENSG00000128567.16	ENSG00000128567	PODXL	-0.0478413704725492	0.174475292447169	-0.943745474980263	0.345918105565316	0.998591218466416	Exon	Hippocampus
e417445	ENSG00000164506.14	ENSG00000164506	STXBP5	0.0474040173437649	1.42711986493839	0.943706594273986	0.345937952491555	0.998591218466416	Exon	Hippocampus
e825880	ENSG00000259378.1	ENSG00000259378	DCAF13P3	-0.0395805679240989	-1.01238485980716	-0.943686180658809	0.345948373054667	0.998591218466416	Exon	Hippocampus
e22039	ENSG00000121769.7	ENSG00000121769	FABP3	0.0677125295364048	3.10735199010498	0.943685647872509	0.34594864502943	0.998591218466416	Exon	Hippocampus
e696832	ENSG00000151229.12	ENSG00000151229	SLC2A13	0.0656523036707031	-0.985675985399321	0.943671498849008	0.345955867820222	0.998591218466416	Exon	Hippocampus
e159482	ENSG00000182389.19	ENSG00000182389	CACNB4	0.0583381629413894	-0.506451150695561	0.943671442098985	0.345955896790157	0.998591218466416	Exon	Hippocampus
e76550	ENSG00000188004.9	ENSG00000188004	C1orf204	0.0424480330050801	-1.44577728576805	0.943670274181532	0.345956492992775	0.998591218466416	Exon	Hippocampus
e794123	ENSG00000119685.19	ENSG00000119685	TTLL5	0.0411184590901764	-0.578582332687798	0.943664379923292	0.345959501924529	0.998591218466416	Exon	Hippocampus
e749605	ENSG00000253771.5	ENSG00000253771	TPTE2P1	0.0911989954926958	-2.49508563422275	0.943663797881307	0.345959799049272	0.998591218466416	Exon	Hippocampus
e23235	ENSG00000025800.13	ENSG00000025800	KPNA6	-0.0403978240203292	-0.646119067347066	-0.943660715372089	0.345961372632221	0.998591218466416	Exon	Hippocampus
e783997	ENSG00000139971.15	ENSG00000139971	C14orf37	-0.0483560250533284	-1.7863546347363	-0.943660624524336	0.345961419008948	0.998591218466416	Exon	Hippocampus
e163386	ENSG00000136531.14	ENSG00000136531	SCN2A	0.0677514443612296	2.11547552523979	0.94365604741202	0.345963755576996	0.998591218466416	Exon	Hippocampus
e905798	ENSG00000103168.16	ENSG00000103168	TAF1C	-0.0495342879587458	-1.60467005378258	-0.94364883519087	0.345967437361078	0.998591218466416	Exon	Hippocampus
e289087	ENSG00000128039.10	ENSG00000128039	SRD5A3	0.0408596284680889	-0.627090515460347	0.94364028956285	0.345971799871677	0.998591218466416	Exon	Hippocampus
e848562	ENSG00000140521.12	ENSG00000140521	POLG	0.0418088574974218	-1.56051902060659	0.943640254519821	0.345971817761083	0.998591218466416	Exon	Hippocampus
e743796	ENSG00000111358.13	ENSG00000111358	GTF2H3	-0.041996052926291	-1.22424627043856	-0.943621671498089	0.34598130444477	0.998591218466416	Exon	Hippocampus
e662215	ENSG00000149231.11	ENSG00000149231	CCDC82	0.036616342741711	0.103123816200323	0.943611682256512	0.345986404048827	0.998591218466416	Exon	Hippocampus
e1056900	ENSG00000007047.14	ENSG00000007047	MARK4	-0.048607262922272	0.0273412618107633	-0.943593988304112	0.345995437099997	0.998591218466416	Exon	Hippocampus
e268669	ENSG00000200418.1	ENSG00000200418		-0.0604494791003818	-2.23410876536116	-0.943584152775978	0.346000458362697	0.998591218466416	Exon	Hippocampus
e400504	ENSG00000156535.13	ENSG00000156535	CD109	-0.0780080071273159	-2.96261456447122	-0.943574605923526	0.346005332294424	0.998591218466416	Exon	Hippocampus
e685105	ENSG00000111684.10	ENSG00000111684	LPCAT3	-0.0615847208135968	-2.6280902059659	-0.943565632763212	0.346009913380516	0.998591218466416	Exon	Hippocampus
e509859	ENSG00000186106.11	ENSG00000186106	ANKRD46	0.0344087536046122	0.897779842376863	0.943528733710179	0.346028751938181	0.998591218466416	Exon	Hippocampus
e1171528	ENSG00000101977.19	ENSG00000101977	MCF2	0.0676891245908385	-1.54592435754499	0.943508735996543	0.34603896190743	0.998591218466416	Exon	Hippocampus
e26008	ENSG00000116871.15	ENSG00000116871	MAP7D1	-0.0694855008710707	-1.79180260824486	-0.943507561887398	0.34603956136286	0.998591218466416	Exon	Hippocampus
e60372	ENSG00000171943.11	ENSG00000171943	SRGAP2C	0.0973398433052075	-2.80067254649219	0.94350633681753	0.346040186837604	0.998591218466416	Exon	Hippocampus
e41910	ENSG00000116641.17	ENSG00000116641	DOCK7	0.0441266014890616	-1.28466933182666	0.943498681868831	0.346044095183783	0.998591218466416	Exon	Hippocampus
e294788	ENSG00000138759.17	ENSG00000138759	FRAS1	0.0867424316343168	-2.60982224418431	0.943490649677115	0.346048196167268	0.998591218466416	Exon	Hippocampus
e944170	ENSG00000008838.18	ENSG00000008838	MED24	-0.0348705669049506	0.56600273779356	-0.943487761769538	0.346049670649293	0.998591218466416	Exon	Hippocampus
e383405	ENSG00000204394.12	ENSG00000204394	VARS	-0.0426764021122747	-1.11006118071112	-0.943473004647841	0.346057205271257	0.998591218466416	Exon	Hippocampus
e419960	ENSG00000213079.9	ENSG00000213079	SCAF8	-0.0174875886358454	3.90354243727153	-0.94343566848692	0.346076268661741	0.998591218466416	Exon	Hippocampus
e509384	ENSG00000132549.18	ENSG00000132549	VPS13B	-0.0477717464246913	-1.99631044820131	-0.943427765042979	0.346080304150409	0.998591218466416	Exon	Hippocampus
e367012	ENSG00000170085.17	ENSG00000170085	SIMC1	-0.053924182932038	-2.28963643502632	-0.943427657938165	0.346080358838201	0.998591218466416	Exon	Hippocampus
e968861	ENSG00000182481.8	ENSG00000182481	KPNA2	-0.0459829756633195	1.06699142669684	-0.943423891956876	0.346082281754356	0.998591218466416	Exon	Hippocampus
e1009899	ENSG00000172081.13	ENSG00000172081	MOB3A	-0.0331403842782514	1.64916083716019	-0.943419214959053	0.346084669846545	0.998591218466416	Exon	Hippocampus
e534106	ENSG00000281649.1	ENSG00000281649	EBLN3	0.0664701438183803	-2.54012862337086	0.943397791281017	0.346095608989601	0.998591218466416	Exon	Hippocampus
e1163158	ENSG00000184867.13	ENSG00000184867	ARMCX2	0.0374345522764696	-0.606703445250013	0.943396162894666	0.34609644046891	0.998591218466416	Exon	Hippocampus
e802420	ENSG00000196405.12	ENSG00000196405	EVL	0.0410034836861219	1.41668597939053	0.943394844244793	0.346097113792908	0.998591218466416	Exon	Hippocampus
e339253	ENSG00000038427.15	ENSG00000038427	VCAN	0.0486106456604181	0.525756554720671	0.943386365002414	0.34610144345152	0.998591218466416	Exon	Hippocampus
e649788	ENSG00000110066.14	ENSG00000110066	KMT5B	-0.0363551559477132	-0.798034893044009	-0.94337601798254	0.346106726878935	0.998591218466416	Exon	Hippocampus
e517106	ENSG00000155926.13	ENSG00000155926	SLA	-0.0825049335100841	-1.22538498017255	-0.943368498004583	0.346110566785799	0.998591218466416	Exon	Hippocampus
e822487	ENSG00000104133.14	ENSG00000104133	SPG11	0.0323740216002268	-0.0478625857518674	0.943351693410846	0.346119147770451	0.998591218466416	Exon	Hippocampus
e850928	ENSG00000173575.19	ENSG00000173575	CHD2	0.0242010422200397	0.85511709904053	0.943330915126553	0.346129758041848	0.998591218466416	Exon	Hippocampus
e122632	ENSG00000138050.14	ENSG00000138050	THUMPD2	-0.0430241537921753	-1.42804556811997	-0.943326488084627	0.346132018703713	0.998591218466416	Exon	Hippocampus
e345127	ENSG00000152503.9	ENSG00000152503	TRIM36	0.0611795018214675	0.0865174464157384	0.943311837760333	0.346139499935671	0.998591218466416	Exon	Hippocampus
e821973	ENSG00000171877.20	ENSG00000171877	FRMD5	0.0853669838134486	-2.96168505437522	0.94331069049424	0.346140085794902	0.998591218466416	Exon	Hippocampus
e377333	ENSG00000079691.17	ENSG00000079691	LRRC16A	-0.0415793608875712	-0.382618218864072	-0.943308687677651	0.346141108548333	0.998591218466416	Exon	Hippocampus
e695781	ENSG00000151746.13	ENSG00000151746	BICD1	-0.0772942267618833	-3.12402364187738	-0.943306468895737	0.346142241588345	0.998591218466416	Exon	Hippocampus
e656211	ENSG00000198382.8	ENSG00000198382	UVRAG	0.0483167837697188	-0.447984271336857	0.943304984515087	0.346142999601377	0.998591218466416	Exon	Hippocampus
e986828	ENSG00000101608.12	ENSG00000101608	MYL12A	-0.0735640359851258	-0.294653692946308	-0.943295509930681	0.346147837912625	0.998591218466416	Exon	Hippocampus
e1167144	ENSG00000131724.10	ENSG00000131724	IL13RA1	-0.0661319517132313	-0.701540734873114	-0.943293354034951	0.346148938852925	0.998591218466416	Exon	Hippocampus
e793973	ENSG00000170345.9	ENSG00000170345	FOS	-0.131777685272409	1.53717177122968	-0.943292101121489	0.346149578672894	0.998591218466416	Exon	Hippocampus
e526235	ENSG00000107036.11	ENSG00000107036	RIC1	0.0325929333014916	-0.780451108969725	0.943292083337985	0.346149587754326	0.998591218466416	Exon	Hippocampus
e169519	ENSG00000079156.16	ENSG00000079156	OSBPL6	-0.0678384802899738	-2.9180302651837	-0.943289705365942	0.34615080210526	0.998591218466416	Exon	Hippocampus
e421415	ENSG00000120438.11	ENSG00000120438	TCP1	0.0353602492860694	1.8189820467897	0.943284190465082	0.3461536183915	0.998591218466416	Exon	Hippocampus
e1087302	ENSG00000078747.13	ENSG00000078747	ITCH	0.0342482714037961	1.37524502603627	0.943283511156318	0.346153965294113	0.998591218466416	Exon	Hippocampus
e516109	ENSG00000153317.14	ENSG00000153317	ASAP1	0.0395562647680856	0.455707649413816	0.943281324584692	0.346155081912174	0.998591218466416	Exon	Hippocampus
e924730	ENSG00000007174.17	ENSG00000007174	DNAH9	-0.119714922905802	-2.93813055776796	-0.943278743198028	0.346156400153672	0.998591218466416	Exon	Hippocampus
e763401	ENSG00000134884.13	ENSG00000134884	ARGLU1	0.0362900997859307	1.3748170261136	0.943275384926883	0.34615811513301	0.998591218466416	Exon	Hippocampus
e831826	ENSG00000035664.11	ENSG00000035664	DAPK2	0.0613655860593506	-0.942793977500631	0.943271707099712	0.346159993307306	0.998591218466416	Exon	Hippocampus
e288973	ENSG00000157404.15	ENSG00000157404	KIT	0.0847343932851982	0.829973252461789	0.943263477086631	0.346164196192635	0.998591218466416	Exon	Hippocampus
e369945	ENSG00000178338.10	ENSG00000178338	ZNF354B	0.0417596417645699	-1.21724165066422	0.943262952831476	0.346164463919233	0.998591218466416	Exon	Hippocampus
e570688	ENSG00000187522.14	ENSG00000187522	HSPA14	-0.0230352380395456	1.18618138638186	-0.943261940116236	0.346164981092978	0.998591218466416	Exon	Hippocampus
e411979	ENSG00000164483.16	ENSG00000164483	SAMD3	-0.106629551981554	-2.68052965241147	-0.943259952649062	0.346165996054792	0.998591218466416	Exon	Hippocampus
e963083	ENSG00000141367.11	ENSG00000141367	CLTC	0.0400204739517086	2.72367787538182	0.943254110322432	0.346168979631284	0.998591218466416	Exon	Hippocampus
e119823	ENSG00000152683.14	ENSG00000152683	SLC30A6	-0.028797299057346	2.54994372318066	-0.943251813792073	0.346170152434643	0.998591218466416	Exon	Hippocampus
e457783	ENSG00000121716.19	ENSG00000121716	PILRB	-0.0502079182259235	-0.37702108964818	-0.943250012900356	0.346171072124614	0.998591218466416	Exon	Hippocampus
e1092835	ENSG00000124194.16	ENSG00000124194	GDAP1L1	-0.0578752971686454	-0.253868924079981	-0.943249030246798	0.34617157395257	0.998591218466416	Exon	Hippocampus
e1022936	ENSG00000127616.17	ENSG00000127616	SMARCA4	-0.093007034156392	-3.07910435851106	-0.943223837640865	0.34618443963646	0.998591218466416	Exon	Hippocampus
e587395	ENSG00000214655.10	ENSG00000214655	ZSWIM8	-0.0340095604127716	0.661669093470096	-0.943209087299351	0.34619197267245	0.998591218466416	Exon	Hippocampus
e851226	ENSG00000182175.13	ENSG00000182175	RGMA	0.0651818387376244	-0.701072605364577	0.943190150522616	0.346201643884979	0.998591218466416	Exon	Hippocampus
e851238	ENSG00000182175.13	ENSG00000182175	RGMA	0.0651818387376244	-0.701072605364577	0.943190150522616	0.346201643884979	0.998591218466416	Exon	Hippocampus
e141380	ENSG00000144021.2	ENSG00000144021	CIAO1	0.0312708447944019	0.540201767972977	0.943187365956339	0.346203066007054	0.998591218466416	Exon	Hippocampus
e784965	ENSG00000050130.17	ENSG00000050130	JKAMP	0.0342200819420698	2.36406567380081	0.943173476289862	0.346210159735382	0.998591218466416	Exon	Hippocampus
e887812	ENSG00000245694.9	ENSG00000245694	CRNDE	-0.144742323006174	-2.97918205559951	-0.943169346006701	0.346212269170893	0.998591218466416	Exon	Hippocampus
e9916	ENSG00000116691.10	ENSG00000116691	MIIP	-0.0405467063559569	-0.682790815809577	-0.943159483236918	0.346217306359228	0.998591218466416	Exon	Hippocampus
e713594	ENSG00000076108.11	ENSG00000076108	BAZ2A	-0.0549151101337118	-1.98114716451	-0.943157722163451	0.346218205792913	0.998591218466416	Exon	Hippocampus
e1020154	ENSG00000196605.7	ENSG00000196605	ZNF846	0.0601173892692651	-2.59902491928506	0.943153017969636	0.346220608374837	0.998591218466416	Exon	Hippocampus
e411554	ENSG00000196569.11	ENSG00000196569	LAMA2	-0.0713886516308853	-1.54509128282396	-0.943149801051099	0.346222251363948	0.998591218466416	Exon	Hippocampus
e452204	ENSG00000127989.13	ENSG00000127989	MTERF1	0.055297709595589	-2.37927627106691	0.94313096529058	0.346231871524044	0.998591218466416	Exon	Hippocampus
e452214	ENSG00000127989.13	ENSG00000127989	MTERF1	0.055297709595589	-2.37927627106691	0.94313096529058	0.346231871524044	0.998591218466416	Exon	Hippocampus
e253593	ENSG00000114127.10	ENSG00000114127	XRN1	0.0368387405479352	-0.507960224915765	0.943125308022595	0.346234760945602	0.998591218466416	Exon	Hippocampus
e335738	ENSG00000214944.9	ENSG00000214944	ARHGEF28	-0.0692823441924422	-1.82247114225354	-0.943122951348519	0.346235964609746	0.998591218466416	Exon	Hippocampus
e1019935	ENSG00000197961.11	ENSG00000197961	ZNF121	0.0672147430307953	-2.69179642412344	0.943120507618101	0.346237212740478	0.998591218466416	Exon	Hippocampus
e641882	ENSG00000168066.20	ENSG00000168066	SF1	0.0487005928257677	-1.02851499011217	0.943111339591508	0.34624189531853	0.998591218466416	Exon	Hippocampus
e372885	ENSG00000137275.13	ENSG00000137275	RIPK1	-0.044264588148016	-1.05295177648947	-0.94310578428613	0.34624473271559	0.998591218466416	Exon	Hippocampus
e358579	ENSG00000164270.17	ENSG00000164270	HTR4	-0.0603878427020797	-0.299700810688155	-0.943104750989759	0.346245260477972	0.998591218466416	Exon	Hippocampus
e1026797	ENSG00000104907.12	ENSG00000104907	TRMT1	0.0366724787993005	-0.841387092819238	0.943099718467652	0.346247830876482	0.998591218466416	Exon	Hippocampus
e1096469	ENSG00000158480.10	ENSG00000158480	SPATA2	-0.0365555266924183	0.261296989508123	-0.943098543228963	0.346248431140237	0.998591218466416	Exon	Hippocampus
e897467	ENSG00000167264.17	ENSG00000167264	DUS2	0.0653940478137083	-2.84640051712077	0.943093169737027	0.346251175708166	0.998591218466416	Exon	Hippocampus
e1062309	ENSG00000104805.15	ENSG00000104805	NUCB1	-0.0346034513932857	0.998438997286547	-0.943090483695364	0.346252547637614	0.998591218466416	Exon	Hippocampus
e1048278	ENSG00000068903.19	ENSG00000068903	SIRT2	0.0650692475737499	-0.740435633385867	0.943089731768185	0.346252931694468	0.998591218466416	Exon	Hippocampus
e979528	ENSG00000141582.14	ENSG00000141582	CBX4	-0.0453696617041534	-1.55460506546484	-0.943089330145138	0.346253136828918	0.998591218466416	Exon	Hippocampus
e944283	ENSG00000008838.18	ENSG00000008838	MED24	-0.038318725582539	0.249663332746604	-0.943087036139729	0.346254308524963	0.998591218466416	Exon	Hippocampus
e894994	ENSG00000168701.18	ENSG00000168701	TMEM208	-0.0268128150021174	1.42228965758419	-0.943076993307991	0.346259438074639	0.998591218466416	Exon	Hippocampus
e1058878	ENSG00000011485.14	ENSG00000011485	PPP5C	0.0333249143723844	0.163297706522152	0.943076071835409	0.346259908735101	0.998591218466416	Exon	Hippocampus
e19740	ENSG00000186501.14	ENSG00000186501	TMEM222	-0.0407435365996743	-0.786014417311374	-0.943071591869672	0.346262196972601	0.998591218466416	Exon	Hippocampus
e905118	ENSG00000197943.9	ENSG00000197943	PLCG2	0.0752833824704261	-2.94024209658257	0.94305821506491	0.346269029516841	0.998591218466416	Exon	Hippocampus
e1049947	ENSG00000187187.13	ENSG00000187187	ZNF546	0.0659959829281521	-2.78781915703642	0.943057445290319	0.346269422701472	0.998591218466416	Exon	Hippocampus
e215779	ENSG00000179152.19	ENSG00000179152	TCAIM	-0.0511418830865876	-2.20285903528418	-0.943048073306526	0.34627420973609	0.998591218466416	Exon	Hippocampus
e199651	ENSG00000134121.9	ENSG00000134121	CHL1	0.0569941767037056	2.05521011139693	0.943042591089524	0.34627700996996	0.998591218466416	Exon	Hippocampus
e559066	ENSG00000130723.17	ENSG00000130723	PRRC2B	-0.0386191928614387	1.50849466057857	-0.943026710269512	0.346285121735354	0.998591218466416	Exon	Hippocampus
e803312	ENSG00000225746.9	ENSG00000225746	SNHG23	-0.0754936537738662	-2.03502441859523	-0.943023543902614	0.346286739098699	0.998591218466416	Exon	Hippocampus
e652018	ENSG00000137497.17	ENSG00000137497	NUMA1	0.0366749670404046	0.920275596316964	0.943010069770412	0.346293621667672	0.998591218466416	Exon	Hippocampus
e125167	ENSG00000095002.13	ENSG00000095002	MSH2	0.0680058235292675	-2.73395826932331	0.943009552578478	0.346293885850373	0.998591218466416	Exon	Hippocampus
e309186	ENSG00000170153.10	ENSG00000170153	RNF150	0.0509509221953618	0.636643116178634	0.943009521702508	0.346293901621886	0.998591218466416	Exon	Hippocampus
e453870	ENSG00000158528.11	ENSG00000158528	PPP1R9A	0.0368172739988202	1.49281739776993	0.943007999682001	0.346294679073856	0.998591218466416	Exon	Hippocampus
e805630	ENSG00000088808.16	ENSG00000088808	PPP1R13B	-0.0541807789072823	-1.90278425220826	-0.942997135656917	0.346300228478091	0.998591218466416	Exon	Hippocampus
e1114774	ENSG00000160255.17	ENSG00000160255	ITGB2	-0.0981188404056954	-2.79126496166561	-0.942995943665264	0.346300837357496	0.998591218466416	Exon	Hippocampus
e1139978	ENSG00000100416.12	ENSG00000100416	TRMU	-0.0312990624015032	0.145256708691562	-0.942994674915648	0.34630148544627	0.998591218466416	Exon	Hippocampus
e981803	ENSG00000182446.13	ENSG00000182446	NPLOC4	-0.0317355599166809	-0.475449596690355	-0.942991975301462	0.346302864436183	0.998591218466416	Exon	Hippocampus
e223149	ENSG00000182179.11	ENSG00000182179	UBA7	-0.0716529274733535	-2.17756152768137	-0.942990420957113	0.346303658412408	0.998591218466416	Exon	Hippocampus
e329463	ENSG00000164258.11	ENSG00000164258	NDUFS4	0.0388678707517999	0.78563540793513	0.942987821549319	0.346304986221159	0.998591218466416	Exon	Hippocampus
e94533	ENSG00000162889.10	ENSG00000162889	MAPKAPK2	-0.0581838180153176	-1.46966098561089	-0.942984280371062	0.346306795102824	0.998591218466416	Exon	Hippocampus
e289565	ENSG00000174799.10	ENSG00000174799	CEP135	0.0699012233982601	-2.63548815371239	0.942979574178038	0.346309199099112	0.998591218466416	Exon	Hippocampus
e1107799	ENSG00000205758.11	ENSG00000205758	CRYZL1	0.0352076285383714	-0.772810377256161	0.942966660547943	0.346315795636194	0.998591218466416	Exon	Hippocampus
e63568	ENSG00000178104.19	ENSG00000178104	PDE4DIP	0.0276359843450501	2.05769794469746	0.942948916882796	0.346324859581544	0.998591218466416	Exon	Hippocampus
e534634	ENSG00000180071.19	ENSG00000180071	ANKRD18A	0.0900984190988885	-1.27116318856905	0.942944016904192	0.346327362650229	0.998591218466416	Exon	Hippocampus
e118817	ENSG00000163811.11	ENSG00000163811	WDR43	-0.0399633590299998	-0.693263414711144	-0.942937900038745	0.346330487360588	0.998591218466416	Exon	Hippocampus
e144975	ENSG00000071082.10	ENSG00000071082	RPL31	0.0517663391802997	3.02630180583877	0.942916813446165	0.346341259273124	0.998591218466416	Exon	Hippocampus
e968472	ENSG00000197170.9	ENSG00000197170	PSMD12	-0.0323877847241535	0.651006521338712	-0.942914232780426	0.346342577599724	0.998591218466416	Exon	Hippocampus
e146992	ENSG00000153201.15	ENSG00000153201	RANBP2	-0.0633975955733878	-1.06131011590884	-0.942913406828668	0.346342999535779	0.998591218466416	Exon	Hippocampus
e874834	ENSG00000243716.10	ENSG00000243716	NPIPB5	0.044169198664992	-0.0316699197269129	0.942905637874897	0.34634696830873	0.998591218466416	Exon	Hippocampus
e178395	ENSG00000003402.19	ENSG00000003402	CFLAR	-0.0473019984281821	-0.29405226485126	-0.942896864297122	0.346351450329196	0.998591218466416	Exon	Hippocampus
e464062	ENSG00000091129.19	ENSG00000091129	NRCAM	-0.0553595060052736	0.767652287168127	-0.942896223089583	0.346351777894318	0.998591218466416	Exon	Hippocampus
e464260	ENSG00000091129.19	ENSG00000091129	NRCAM	-0.0553595060052736	0.767652287168127	-0.942896223089583	0.346351777894318	0.998591218466416	Exon	Hippocampus
e137827	ENSG00000042445.13	ENSG00000042445	RETSAT	0.0448567341512288	-0.333134209222428	0.942893699427194	0.346353067125902	0.998591218466416	Exon	Hippocampus
e913059	ENSG00000167720.12	ENSG00000167720	SRR	-0.0396367374804713	-1.16397325743274	-0.942887628749512	0.346356168389037	0.998591218466416	Exon	Hippocampus
e555498	ENSG00000167110.16	ENSG00000167110	GOLGA2	-0.0336489514572841	-0.451618820787562	-0.942882122688395	0.346358981227813	0.998591218466416	Exon	Hippocampus
e739831	ENSG00000022840.15	ENSG00000022840	RNF10	0.0644049903221559	-2.95034754853243	0.942878961878591	0.346360595972824	0.998591218466416	Exon	Hippocampus
e236164	ENSG00000169379.15	ENSG00000169379	ARL13B	-0.0582981027716101	-2.25932143413377	-0.942873424429036	0.346363424869934	0.998591218466416	Exon	Hippocampus
e107857	ENSG00000188295.14	ENSG00000188295	ZNF669	-0.0716669268927614	-2.97649235991933	-0.942871749768779	0.346364280400558	0.998591218466416	Exon	Hippocampus
e897567	ENSG00000072736.18	ENSG00000072736	NFATC3	-0.0857121807477742	-3.23973930005098	-0.942863636111845	0.346368425428777	0.998591218466416	Exon	Hippocampus
e1943	ENSG00000127054.19	ENSG00000127054	CPSF3L	0.0343145467101808	-0.116610267147548	0.942861801849642	0.346369362503677	0.998591218466416	Exon	Hippocampus
e838370	ENSG00000205363.5	ENSG00000205363	C15orf59	0.0535438090117374	1.79214325566743	0.942850962043303	0.346374900300363	0.998591218466416	Exon	Hippocampus
e55710	ENSG00000168679.17	ENSG00000168679	SLC16A4	-0.11555893034873	-2.64748454471405	-0.942831645484113	0.346384768806806	0.998591218466416	Exon	Hippocampus
e717691	ENSG00000111110.11	ENSG00000111110	PPM1H	0.0302167703945744	4.53282678232584	0.942824108094296	0.346388619581739	0.998591218466416	Exon	Hippocampus
e953232	ENSG00000186868.15	ENSG00000186868	MAPT	0.0502911882597981	0.567132579187987	0.942819523645432	0.346390961742898	0.998591218466416	Exon	Hippocampus
e664550	ENSG00000149308.16	ENSG00000149308	NPAT	-0.0329724364714352	-0.814286233559471	-0.942818652607498	0.346391406750908	0.998591218466416	Exon	Hippocampus
e548234	ENSG00000119321.8	ENSG00000119321	FKBP15	-0.050117707900118	-1.92366840111092	-0.942797156015134	0.346402389345712	0.998591218466416	Exon	Hippocampus
e834207	ENSG00000174442.11	ENSG00000174442	ZWILCH	-0.0726294143072978	-2.71429768919376	-0.942795659625262	0.346403153858596	0.998591218466416	Exon	Hippocampus
e323508	ENSG00000154162.14	ENSG00000154162	CDH12	0.0880945796767326	-1.04769228642818	0.942785632344818	0.346408276872917	0.998591218466416	Exon	Hippocampus
e853870	ENSG00000007392.16	ENSG00000007392	LUC7L	0.0346310401963958	1.32669260413358	0.942771383798219	0.346415556647753	0.998591218466416	Exon	Hippocampus
e598622	ENSG00000138107.12	ENSG00000138107	ACTR1A	0.0233965714228585	4.53887121719888	0.942751087025183	0.346425926712054	0.998591218466416	Exon	Hippocampus
e461546	ENSG00000105819.13	ENSG00000105819	PMPCB	0.0324801294072168	0.397721088436506	0.942742724032184	0.346430199605433	0.998591218466416	Exon	Hippocampus
e1146161	ENSG00000008086.11	ENSG00000008086	CDKL5	0.0506859460627024	0.302313679051367	0.94274066885913	0.346431249657546	0.998591218466416	Exon	Hippocampus
e607873	ENSG00000148832.14	ENSG00000148832	PAOX	-0.0484847230391252	-1.80116016720333	-0.942734362268679	0.346434471904319	0.998591218466416	Exon	Hippocampus
e514238	ENSG00000156787.16	ENSG00000156787	TBC1D31	-0.0414080193890284	-0.688399055040097	-0.942728713534936	0.346437358046493	0.998591218466416	Exon	Hippocampus
e967440	ENSG00000258890.6	ENSG00000258890	CEP95	-0.0555935788669241	-2.20492865462081	-0.942718036683546	0.346442813277646	0.998591218466416	Exon	Hippocampus
e369946	ENSG00000178338.10	ENSG00000178338	ZNF354B	0.0345277355595596	0.395359521930328	0.942715271862317	0.34644422594454	0.998591218466416	Exon	Hippocampus
e1075283	ENSG00000269699.5	ENSG00000269699	ZIM2	0.0402080493354746	2.51220836072517	0.94271381527844	0.3464449701778	0.998591218466416	Exon	Hippocampus
e918914	ENSG00000072778.19	ENSG00000072778	ACADVL	-0.0296288709706452	3.05670722940211	-0.942711886421076	0.34644595571809	0.998591218466416	Exon	Hippocampus
e210059	ENSG00000144635.8	ENSG00000144635	DYNC1LI1	0.04355219239818	-0.750828757671613	0.942687696053066	0.346458315821194	0.998591218466416	Exon	Hippocampus
e281852	ENSG00000169744.12	ENSG00000169744	LDB2	0.057417035776435	0.553381517573861	0.942687131221518	0.346458604426049	0.998591218466416	Exon	Hippocampus
e417144	ENSG00000146414.15	ENSG00000146414	SHPRH	0.0448310411907742	-1.72611010180642	0.942686323119303	0.346459017332117	0.998591218466416	Exon	Hippocampus
e924862	ENSG00000007174.17	ENSG00000007174	DNAH9	-0.120447981663479	-2.85734223406002	-0.942684834745048	0.346459777829262	0.998591218466416	Exon	Hippocampus
e748942	ENSG00000102678.6	ENSG00000102678	FGF9	0.0806418609708891	-1.35352154910378	0.942679844465774	0.34646232766155	0.998591218466416	Exon	Hippocampus
e777054	ENSG00000165389.6	ENSG00000165389	SPTSSA	-0.0586732076156143	-1.35080864296674	-0.942675367557661	0.346464615192003	0.998591218466416	Exon	Hippocampus
e1070382	ENSG00000130844.16	ENSG00000130844	ZNF331	0.0621893643342916	-1.31554807596342	0.942668860851601	0.346467939889531	0.998591218466416	Exon	Hippocampus
e344627	ENSG00000134982.16	ENSG00000134982	APC	0.0584469046686091	-1.68295668052071	0.942645640635592	0.346479804768024	0.998591218466416	Exon	Hippocampus
e244551	ENSG00000065534.18	ENSG00000065534	MYLK	-0.0603710598572482	0.876073615480177	-0.94264227145691	0.346481526345325	0.998591218466416	Exon	Hippocampus
e128667	ENSG00000115464.14	ENSG00000115464	USP34	0.0281355443744112	0.691578145874416	0.942638929748936	0.346483233891092	0.998591218466416	Exon	Hippocampus
e204593	ENSG00000154743.17	ENSG00000154743	TSEN2	0.036388957793257	-1.01122686727842	0.94263646617312	0.34648449273238	0.998591218466416	Exon	Hippocampus
e79560	ENSG00000117143.13	ENSG00000117143	UAP1	-0.0373839107873136	0.135042814010034	-0.942630359924475	0.346487612924143	0.998591218466416	Exon	Hippocampus
e1135908	ENSG00000239900.12	ENSG00000239900	ADSL	-0.0507655239882876	-1.75358091860541	-0.942629823848061	0.346487886851155	0.998591218466416	Exon	Hippocampus
e380090	ENSG00000204574.12	ENSG00000204574	ABCF1	0.0440882459828598	-1.19632343998517	0.942624100542361	0.346490811383214	0.998591218466416	Exon	Hippocampus
e70203	ENSG00000160691.18	ENSG00000160691	SHC1	-0.0528189791144398	-1.08779936526834	-0.942614342804554	0.346495797492084	0.998591218466416	Exon	Hippocampus
e738371	ENSG00000111445.13	ENSG00000111445	RFC5	0.0561455871238827	-1.59270337695262	0.942614071883357	0.346495935930828	0.998591218466416	Exon	Hippocampus
e340979	ENSG00000133302.12	ENSG00000133302	SLF1	-0.0525271248247147	-1.0016414603847	-0.942605046052716	0.346500548084295	0.998591218466416	Exon	Hippocampus
e951505	ENSG00000161692.17	ENSG00000161692	DBF4B	-0.0700298055656544	-2.59293084379699	-0.942602182551618	0.346502011326967	0.998591218466416	Exon	Hippocampus
e960207	ENSG00000011258.15	ENSG00000011258	MBTD1	0.0462914298068847	-1.53571898461203	0.942602100536448	0.346502053236593	0.998591218466416	Exon	Hippocampus
e20516	ENSG00000158161.15	ENSG00000158161	EYA3	-0.0273106286297394	0.0893407032158404	-0.942601043057883	0.346502593606821	0.998591218466416	Exon	Hippocampus
e71411	ENSG00000169231.13	ENSG00000169231	THBS3	-0.0521617350429359	-1.56378568203884	-0.942574326132485	0.346516246101142	0.998591218466416	Exon	Hippocampus
e178109	ENSG00000196290.14	ENSG00000196290	NIF3L1	0.0330208205284321	-0.615111372046655	0.942565227058365	0.346520895856061	0.998591218466416	Exon	Hippocampus
e161319	ENSG00000123636.17	ENSG00000123636	BAZ2B	0.0384959902702317	0.904961020766065	0.94256505501283	0.346520983774134	0.998591218466416	Exon	Hippocampus
e440600	ENSG00000183696.13	ENSG00000183696	UPP1	-0.0445953316568253	-0.626803497129003	-0.942550812967985	0.34652826174073	0.998591218466416	Exon	Hippocampus
e1160792	ENSG00000102383.13	ENSG00000102383	ZDHHC15	-0.0450341571229539	-1.9662636196139	-0.942547138540919	0.346530139461493	0.998591218466416	Exon	Hippocampus
e538729	ENSG00000106772.17	ENSG00000106772	PRUNE2	0.0651709711697537	1.18321854523266	0.942542396870322	0.346532562579028	0.998591218466416	Exon	Hippocampus
e160996	ENSG00000144283.21	ENSG00000144283	PKP4	0.0361132245175539	1.80318354857939	0.942536418878571	0.346535617504406	0.998591218466416	Exon	Hippocampus
e563090	ENSG00000244187.7	ENSG00000244187	TMEM141	0.041270334769673	-0.850828288954495	0.942536158971272	0.346535750324887	0.998591218466416	Exon	Hippocampus
e712963	ENSG00000135473.14	ENSG00000135473	PAN2	0.0458855932635789	-1.09221003181687	0.942535930338683	0.346535867163073	0.998591218466416	Exon	Hippocampus
e424310	ENSG00000071994.10	ENSG00000071994	PDCD2	0.0318092370484093	1.02995980522424	0.942535523407604	0.346536075117257	0.998591218466416	Exon	Hippocampus
e22913	ENSG00000121753.12	ENSG00000121753	ADGRB2	-0.0682254018883577	1.19823273154236	-0.942523228028658	0.346542358468257	0.998591218466416	Exon	Hippocampus
e179921	ENSG00000138442.9	ENSG00000138442	WDR12	0.0374741470724593	-0.0331443551946589	0.942504617655815	0.34655186913149	0.998591218466416	Exon	Hippocampus
e1049916	ENSG00000187187.13	ENSG00000187187	ZNF546	0.0501151339595885	-2.1903973105294	0.942500768390402	0.346553836284698	0.998591218466416	Exon	Hippocampus
e496756	ENSG00000070501.11	ENSG00000070501	POLB	-0.0552340625160265	-2.130591858612	-0.942500020462994	0.34655421851113	0.998591218466416	Exon	Hippocampus
e22671	ENSG00000121753.12	ENSG00000121753	ADGRB2	-0.0641388009204086	1.79706100793072	-0.942490441456189	0.346559113862452	0.998591218466416	Exon	Hippocampus
e107224	ENSG00000153187.17	ENSG00000153187	HNRNPU	0.0309230301596398	5.40822389075278	0.942474051934244	0.346567489829992	0.998591218466416	Exon	Hippocampus
e523981	ENSG00000182307.12	ENSG00000182307	C8orf33	0.0321369676821394	0.0112266258740127	0.942469651914467	0.346569738509614	0.998591218466416	Exon	Hippocampus
e741618	ENSG00000175727.13	ENSG00000175727	MLXIP	-0.0485632281445242	-1.75401228865921	-0.942456949896864	0.346576230070979	0.998591218466416	Exon	Hippocampus
e540934	ENSG00000196730.12	ENSG00000196730	DAPK1	-0.0545327212241246	1.08462817575041	-0.942456400359445	0.346576510922279	0.998591218466416	Exon	Hippocampus
e1149005	ENSG00000198947.15	ENSG00000198947	DMD	-0.0512142565821281	-1.60675566201268	-0.942444959464062	0.346582358037317	0.998591218466416	Exon	Hippocampus
e1092397	ENSG00000185513.14	ENSG00000185513	L3MBTL1	-0.0501230020932324	-1.30138704725586	-0.942437179470628	0.346586334205897	0.998591218466416	Exon	Hippocampus
e615796	ENSG00000132254.12	ENSG00000132254	ARFIP2	0.0311742086215107	-0.38370694250327	0.942429430027214	0.346590294790084	0.998591218466416	Exon	Hippocampus
e204646	ENSG00000132155.11	ENSG00000132155	RAF1	-0.029992511205808	0.505141718175645	-0.942429275795788	0.346590373614948	0.998591218466416	Exon	Hippocampus
e598186	ENSG00000166197.16	ENSG00000166197	NOLC1	-0.0254905765357885	2.23992961667973	-0.942425641566569	0.346592231006419	0.998591218466416	Exon	Hippocampus
e1056686	ENSG00000104859.14	ENSG00000104859	CLASRP	0.043825006308249	-0.559649120811834	0.942425176077687	0.346592468910166	0.998591218466416	Exon	Hippocampus
e72738	ENSG00000132676.15	ENSG00000132676	DAP3	-0.027411480351076	0.425387133385594	-0.942413545030113	0.346598413382071	0.998591218466416	Exon	Hippocampus
e304125	ENSG00000170522.9	ENSG00000170522	ELOVL6	0.0600152939437336	-2.62837754220839	0.942395673606352	0.346607547353289	0.998591218466416	Exon	Hippocampus
e272996	ENSG00000075711.20	ENSG00000075711	DLG1	0.0414190829806646	1.51044170601733	0.942394196761228	0.346608302166339	0.998591218466416	Exon	Hippocampus
e118781	ENSG00000163811.11	ENSG00000163811	WDR43	-0.0296416442528832	-0.174972946693866	-0.942390864760982	0.3466100051499	0.998591218466416	Exon	Hippocampus
e431850	ENSG00000136235.15	ENSG00000136235	GPNMB	-0.130692622983878	-0.464711616875932	-0.942390746556543	0.346610065564224	0.998591218466416	Exon	Hippocampus
e976054	ENSG00000182473.21	ENSG00000182473	EXOC7	-0.028757684794518	0.194996372597634	-0.942386892535793	0.34661203535908	0.998591218466416	Exon	Hippocampus
e144690	ENSG00000144218.18	ENSG00000144218	AFF3	-0.0723128809273219	-3.11308589785434	-0.942380694375955	0.346615203261383	0.998591218466416	Exon	Hippocampus
e510087	ENSG00000260368.1	ENSG00000260368		-0.0597247427425625	-0.587962520634264	-0.942376286595586	0.346617456105412	0.998591218466416	Exon	Hippocampus
e1114069	ENSG00000141959.16	ENSG00000141959	PFKL	-0.0373958171282815	1.64090789236236	-0.942374893262443	0.346618168248616	0.998591218466416	Exon	Hippocampus
e29853	ENSG00000198815.8	ENSG00000198815	FOXJ3	-0.0285548958781007	0.842902553290423	-0.942371205300093	0.346620053198836	0.998591218466416	Exon	Hippocampus
e886259	ENSG00000121274.12	ENSG00000121274	PAPD5	-0.0540782026886219	-1.88866561903496	-0.942365985985144	0.346622720848131	0.998591218466416	Exon	Hippocampus
e750698	ENSG00000139514.12	ENSG00000139514	SLC7A1	-0.042096447957125	0.763569356156775	-0.942354112751344	0.34662878943745	0.998591218466416	Exon	Hippocampus
e1144945	ENSG00000046651.14	ENSG00000046651	OFD1	-0.0551397470232732	-1.1390327836144	-0.942353100499967	0.346629306817577	0.998591218466416	Exon	Hippocampus
e229094	ENSG00000157388.14	ENSG00000157388	CACNA1D	0.0549763607185399	-0.460996122411251	0.942351649515682	0.346630048442948	0.998591218466416	Exon	Hippocampus
e1044987	ENSG00000267254.5	ENSG00000267254	ZNF790-AS1	-0.0511365175762762	-2.01562355738742	-0.942348927153106	0.346631439896426	0.998591218466416	Exon	Hippocampus
e375218	ENSG00000112137.17	ENSG00000112137	PHACTR1	-0.0598224815638607	-1.96072117004782	-0.942348464474817	0.346631676380826	0.998591218466416	Exon	Hippocampus
e1061875	ENSG00000063176.15	ENSG00000063176	SPHK2	-0.0498500079254834	0.27964091660304	-0.942343082163036	0.346634427398778	0.998591218466416	Exon	Hippocampus
e1044866	ENSG00000161298.16	ENSG00000161298	ZNF382	0.0292840506217357	2.81491746058052	0.942339416875584	0.346636300815813	0.998591218466416	Exon	Hippocampus
e705941	ENSG00000123358.19	ENSG00000123358	NR4A1	-0.146994793460906	-1.91782047869763	-0.94233906696434	0.346636479664249	0.998591218466416	Exon	Hippocampus
e761982	ENSG00000088387.18	ENSG00000088387	DOCK9	-0.094245731361667	-2.14673559021634	-0.942338673092036	0.346636680982358	0.998591218466416	Exon	Hippocampus
e1096153	ENSG00000124228.14	ENSG00000124228	DDX27	0.0360963506002276	-1.08519685469697	0.942315306137814	0.346648624558163	0.998591218466416	Exon	Hippocampus
e223044	ENSG00000176095.11	ENSG00000176095	IP6K1	-0.0284868740880489	1.52774055895368	-0.942312009910055	0.346650309383684	0.998591218466416	Exon	Hippocampus
e647709	ENSG00000173599.13	ENSG00000173599	PC	-0.0489160257996744	-1.58146283423269	-0.942311792899084	0.346650420306307	0.998591218466416	Exon	Hippocampus
e97100	ENSG00000162769.12	ENSG00000162769	FLVCR1	0.043607836997802	-1.29278674865076	0.942309477500577	0.346651603796617	0.998591218466416	Exon	Hippocampus
e31275	ENSG00000142949.16	ENSG00000142949	PTPRF	-0.0412665699484221	0.439353827567482	-0.942289463448362	0.346661833865463	0.998591218466416	Exon	Hippocampus
e1168636	ENSG00000009694.13	ENSG00000009694	TENM1	0.0602291496358202	-0.540916349702295	0.942279892270144	0.346666726186933	0.998591218466416	Exon	Hippocampus
e955444	ENSG00000002919.14	ENSG00000002919	SNX11	0.0640932372061875	-2.62980719242742	0.942276784202851	0.34666831488948	0.998591218466416	Exon	Hippocampus
e467568	ENSG00000128609.14	ENSG00000128609	NDUFA5	0.0510939194616568	-0.451785645162948	0.942269311130589	0.346672134802957	0.998591218466416	Exon	Hippocampus
e707799	ENSG00000139637.13	ENSG00000139637	C12orf10	0.0453732286686333	-1.36033696460603	0.942265968676941	0.346673843330369	0.998591218466416	Exon	Hippocampus
e139452	ENSG00000239305.6	ENSG00000239305	RNF103	0.0548231922652508	-2.06865994338042	0.942262287925803	0.346675724788033	0.998591218466416	Exon	Hippocampus
e24117	ENSG00000134684.10	ENSG00000134684	YARS	-0.0602652085906048	-0.871661109969847	-0.94225491714951	0.346679492463503	0.998591218466416	Exon	Hippocampus
e741617	ENSG00000175727.13	ENSG00000175727	MLXIP	-0.0519663834470986	-2.08982504782711	-0.942253982264446	0.346679970344959	0.998591218466416	Exon	Hippocampus
e241302	ENSG00000184307.13	ENSG00000184307	ZDHHC23	0.0611200831133077	2.45674253049923	0.942252688727261	0.34668063155788	0.998591218466416	Exon	Hippocampus
e992872	ENSG00000141447.16	ENSG00000141447	OSBPL1A	0.0501687031188988	-0.114371423092038	0.942249739864189	0.34668213892101	0.998591218466416	Exon	Hippocampus
e777429	ENSG00000100883.11	ENSG00000100883	SRP54	0.0431589319139687	-0.889344708175619	0.942243846846037	0.346685151253252	0.998591218466416	Exon	Hippocampus
e150716	ENSG00000088179.8	ENSG00000088179	PTPN4	0.0369435248230833	1.12378525190143	0.942234910192282	0.346689719431675	0.998591218466416	Exon	Hippocampus
e758530	ENSG00000083544.13	ENSG00000083544	TDRD3	-0.0455676059321031	-0.449314981387418	-0.942231410016346	0.346691508638501	0.998591218466416	Exon	Hippocampus
e553478	ENSG00000148356.13	ENSG00000148356	LRSAM1	0.0434751392675775	-1.41084138112801	0.942202707903233	0.346706180699844	0.998591218466416	Exon	Hippocampus
e20897	ENSG00000197989.13	ENSG00000197989	SNHG12	0.0547084108340451	-1.2057756080688	0.942198138648415	0.346708516466477	0.998591218466416	Exon	Hippocampus
e753406	ENSG00000150893.10	ENSG00000150893	FREM2	-0.0861695340723798	-2.37784644876734	-0.94219152269693	0.346711898505955	0.998591218466416	Exon	Hippocampus
e905545	ENSG00000140943.16	ENSG00000140943	MBTPS1	-0.0244809409125569	1.90418610303396	-0.942191047546829	0.346712141400991	0.998591218466416	Exon	Hippocampus
e289052	ENSG00000128052.8	ENSG00000128052	KDR	-0.11566479053799	-2.86003222206568	-0.942188382698413	0.346713503664003	0.998591218466416	Exon	Hippocampus
e634486	ENSG00000186660.14	ENSG00000186660	ZFP91	-0.0452728192044087	-0.503839856829446	-0.942181608454422	0.346716966653874	0.998591218466416	Exon	Hippocampus
e812643	ENSG00000232653.8	ENSG00000232653	GOLGA8N	-0.129038960516478	-3.36333390516341	-0.942172335236803	0.346721707153562	0.998591218466416	Exon	Hippocampus
e114388	ENSG00000084676.15	ENSG00000084676	NCOA1	-0.0679208293031985	-2.55492916438494	-0.942165180409559	0.346725364753361	0.998591218466416	Exon	Hippocampus
e848560	ENSG00000140521.12	ENSG00000140521	POLG	0.0363107928129256	-1.0933904035243	0.942132045935931	0.346742303659196	0.998591218466416	Exon	Hippocampus
e461746	ENSG00000161057.10	ENSG00000161057	PSMC2	0.0273369515010154	1.05066836109245	0.942123520388011	0.346746662149691	0.998591218466416	Exon	Hippocampus
e677750	ENSG00000151500.14	ENSG00000151500	THYN1	0.0255692901759292	1.17986142881376	0.942117628774346	0.346749674122276	0.998591218466416	Exon	Hippocampus
e913118	ENSG00000167721.10	ENSG00000167721	TSR1	0.0345314793752318	-0.717784163513434	0.942112297457603	0.3467523996684	0.998591218466416	Exon	Hippocampus
e106017	ENSG00000155816.19	ENSG00000155816	FMN2	-0.0406375535399324	0.304579162917525	-0.942107915914773	0.346754639668819	0.998591218466416	Exon	Hippocampus
e784342	ENSG00000032219.18	ENSG00000032219	ARID4A	-0.0620656263716506	-2.5206754108972	-0.942102742174148	0.346757284680814	0.998591218466416	Exon	Hippocampus
e1107223	ENSG00000243646.9	ENSG00000243646	IL10RB	-0.0555587665648219	-1.7745351949723	-0.942100843901433	0.346758255152896	0.998591218466416	Exon	Hippocampus
e328169	ENSG00000250722.5	ENSG00000250722	SEPP1	-0.081170806064645	-0.820552546041629	-0.942093106235629	0.34676221097161	0.998591218466416	Exon	Hippocampus
e403705	ENSG00000146282.17	ENSG00000146282	RARS2	-0.0390786551784603	0.0069167438730935	-0.9420929356925	0.346762298160723	0.998591218466416	Exon	Hippocampus
e693912	ENSG00000110841.13	ENSG00000110841	PPFIBP1	0.04522755371107	1.24017468014813	0.942070406691553	0.346773816095349	0.998591218466416	Exon	Hippocampus
e950069	ENSG00000108852.14	ENSG00000108852	MPP2	-0.0297026182271136	2.94053944610566	-0.942065089476717	0.346776534553064	0.998591218466416	Exon	Hippocampus
e431699	ENSG00000230658.1	ENSG00000230658	KLHL7-AS1	0.107317192979355	-1.82049954627247	0.942062843933191	0.34677768260464	0.998591218466416	Exon	Hippocampus
e860189	ENSG00000167965.17	ENSG00000167965	MLST8	-0.0432492067264257	0.63045539464996	-0.942054330656394	0.346782035105618	0.998591218466416	Exon	Hippocampus
e806757	ENSG00000185024.16	ENSG00000185024	BRF1	-0.0317916404722759	1.35722634468904	-0.942042879997071	0.346787889428918	0.998591218466416	Exon	Hippocampus
e663985	ENSG00000152578.12	ENSG00000152578	GRIA4	0.0480726055574589	0.0609896273324169	0.942015379341063	0.34680194981456	0.998591218466416	Exon	Hippocampus
e582507	ENSG00000151150.21	ENSG00000151150	ANK3	0.0395535583178173	1.05002739143972	0.942013046000359	0.346803142809057	0.998591218466416	Exon	Hippocampus
e254009	ENSG00000163710.7	ENSG00000163710	PCOLCE2	-0.100471956723299	-2.95905704545166	-0.941999083924331	0.346810281418404	0.998591218466416	Exon	Hippocampus
e863603	ENSG00000090447.11	ENSG00000090447	TFAP4	0.0556121396192786	-2.26906182640739	0.941992154777289	0.346813824226838	0.998591218466416	Exon	Hippocampus
e808821	ENSG00000140157.14	ENSG00000140157	NIPA2	-0.0383863789163365	-1.05486111135372	-0.941987232306651	0.346816341054344	0.998591218466416	Exon	Hippocampus
e1102600	ENSG00000125510.15	ENSG00000125510	OPRL1	0.0536194946015468	1.40583408779946	0.941986990608759	0.346816464633219	0.998591218466416	Exon	Hippocampus
e138227	ENSG00000168906.12	ENSG00000168906	MAT2A	-0.038589762533843	2.18657619744881	-0.941984964614501	0.346817500514651	0.998591218466416	Exon	Hippocampus
e148919	ENSG00000125630.15	ENSG00000125630	POLR1B	-0.0422428934763235	-1.59570447109989	-0.941979726749638	0.346820178619734	0.998591218466416	Exon	Hippocampus
e1076583	ENSG00000198131.13	ENSG00000198131	ZNF544	0.0273948962919366	0.411606963191155	0.941968430994723	0.346825954151384	0.998591218466416	Exon	Hippocampus
e882114	ENSG00000156860.15	ENSG00000156860	FBRS	-0.0572669480947918	-2.57022560076918	-0.941958010529648	0.346831282200908	0.998591218466416	Exon	Hippocampus
e198373	ENSG00000168385.17	ENSG00000168385	SEPT2	-0.0362405733789451	2.15040296323719	-0.941948419619056	0.346836186140225	0.998591218466416	Exon	Hippocampus
e202313	ENSG00000134072.10	ENSG00000134072	CAMK1	0.0768332927261703	-2.0796752394905	0.941936841259973	0.346842106343116	0.998591218466416	Exon	Hippocampus
e900581	ENSG00000132613.14	ENSG00000132613	MTSS1L	-0.0431554207862086	1.06738948976284	-0.941935096959358	0.346842998237925	0.998591218466416	Exon	Hippocampus
e271096	ENSG00000242086.8	ENSG00000242086	LINC00969	0.0734064781827572	0.027755224886073	0.941932882046962	0.346844130767797	0.998591218466416	Exon	Hippocampus
e487806	ENSG00000158863.21	ENSG00000158863	FAM160B2	0.0576379263331545	-1.59339787398644	0.94193161307001	0.346844779622653	0.998591218466416	Exon	Hippocampus
e143724	ENSG00000040933.15	ENSG00000040933	INPP4A	0.0386632290545567	1.06234359201769	0.941923287976122	0.346849036439141	0.998591218466416	Exon	Hippocampus
e668951	ENSG00000110274.14	ENSG00000110274	CEP164	-0.0532508124532881	-2.58364585309149	-0.941922142034767	0.346849622388547	0.998591218466416	Exon	Hippocampus
e833450	ENSG00000174485.15	ENSG00000174485	DENND4A	-0.0665634537939433	-2.74724885317645	-0.941919098912711	0.346851178418506	0.998591218466416	Exon	Hippocampus
e241295	ENSG00000184307.13	ENSG00000184307	ZDHHC23	0.0622706149968828	0.912096371459396	0.941906483559893	0.346857629034479	0.998591218466416	Exon	Hippocampus
e1108324	ENSG00000205726.14	ENSG00000205726	ITSN1	0.0427389948593859	-0.187278554670034	0.941894680410063	0.346863664415634	0.998591218466416	Exon	Hippocampus
e986475	ENSG00000101596.14	ENSG00000101596	SMCHD1	-0.0321782589490115	0.136588919477225	-0.941870496755076	0.346876030610432	0.998591218466416	Exon	Hippocampus
e122982	ENSG00000143924.18	ENSG00000143924	EML4	-0.037108186478959	-0.488445408740484	-0.941864543136879	0.346879075007471	0.998591218466416	Exon	Hippocampus
e63748	ENSG00000178104.19	ENSG00000178104	PDE4DIP	-0.0417144965228836	-0.393501428788103	-0.941850933884386	0.346886034195722	0.998591218466416	Exon	Hippocampus
e1076649	ENSG00000283515.1	ENSG00000283515		0.0300946904475569	-0.355021528159985	0.941839576657979	0.346891841862688	0.998591218466416	Exon	Hippocampus
e1022674	ENSG00000142453.11	ENSG00000142453	CARM1	-0.0449707502752554	-1.01969769194973	-0.941819247159579	0.346902237774013	0.998591218466416	Exon	Hippocampus
e222207	ENSG00000145020.15	ENSG00000145020	AMT	0.0460588146065473	-0.176653641914473	0.941805714309187	0.346909158188575	0.998591218466416	Exon	Hippocampus
e492248	ENSG00000104660.17	ENSG00000104660	LEPROTL1	0.0376910154164466	-0.110020690380379	0.94179533639001	0.346914465297559	0.998591218466416	Exon	Hippocampus
e462521	ENSG00000005483.20	ENSG00000005483	KMT2E	0.0332666287044667	-0.219628905856441	0.941793394520066	0.346915458345882	0.998591218466416	Exon	Hippocampus
e296218	ENSG00000138674.16	ENSG00000138674	SEC31A	0.034381581009905	1.38683782226604	0.941792267410726	0.346916034736521	0.998591218466416	Exon	Hippocampus
e386511	ENSG00000204252.13	ENSG00000204252	HLA-DOA	-0.0969029364838923	-3.33850016029734	-0.941791114859719	0.346916624138366	0.998591218466416	Exon	Hippocampus
e199088	ENSG00000168397.16	ENSG00000168397	ATG4B	0.0556627832281938	-1.97589438838436	0.941775500802914	0.346924609057487	0.998591218466416	Exon	Hippocampus
e514088	ENSG00000156787.16	ENSG00000156787	TBC1D31	-0.0384306107844341	-0.453891577316135	-0.941765376214942	0.346929786763527	0.998591218466416	Exon	Hippocampus
e101620	ENSG00000143761.14	ENSG00000143761	ARF1	-0.031536093708807	3.86151111972482	-0.941763688703725	0.34693064976019	0.998591218466416	Exon	Hippocampus
e819760	ENSG00000159433.11	ENSG00000159433	STARD9	0.0592020995507532	-1.93568743308562	0.941760469983123	0.346932295824246	0.998591218466416	Exon	Hippocampus
e459646	ENSG00000106366.8	ENSG00000106366	SERPINE1	-0.181940444381566	-3.72827240098459	-0.941752143227821	0.346936554176814	0.998591218466416	Exon	Hippocampus
e236738	ENSG00000080819.6	ENSG00000080819	CPOX	0.0553908632579331	-1.32034838886323	0.941741699865933	0.346941895021895	0.998591218466416	Exon	Hippocampus
e674954	ENSG00000149557.12	ENSG00000149557	FEZ1	0.0308860550766098	4.47478425108688	0.941733552970927	0.346946061466148	0.998591218466416	Exon	Hippocampus
e644187	ENSG00000142186.16	ENSG00000142186	SCYL1	0.0271034611783311	0.70281387954936	0.94172398419581	0.346950955122042	0.998591218466416	Exon	Hippocampus
e313563	ENSG00000164124.10	ENSG00000164124	TMEM144	0.080631053076238	1.53635767334775	0.9417108770837	0.346957658423218	0.998591218466416	Exon	Hippocampus
e1056297	ENSG00000187244.10	ENSG00000187244	BCAM	-0.0871319534874133	-2.63960537420736	-0.941690766898894	0.346967943429816	0.998591218466416	Exon	Hippocampus
e1171337	ENSG00000147274.14	ENSG00000147274	RBMX	0.0341986067493688	-0.264990774917033	0.941688583709945	0.346969059995811	0.998591218466416	Exon	Hippocampus
e524054	ENSG00000172785.18	ENSG00000172785	CBWD1	-0.0583743704810313	-1.11158140320842	-0.941686828273655	0.346969957794467	0.998591218466416	Exon	Hippocampus
e1032309	ENSG00000099331.13	ENSG00000099331	MYO9B	0.0479326065442314	1.22241642856048	0.94168178714817	0.346972536031114	0.998591218466416	Exon	Hippocampus
e1167738	ENSG00000005893.15	ENSG00000005893	LAMP2	-0.0489403008561596	3.31057426852883	-0.941674986436844	0.346976014210939	0.998591218466416	Exon	Hippocampus
e625106	ENSG00000007372.20	ENSG00000007372	PAX6	-0.0538878227946962	-0.808425668859037	-0.941672995967833	0.346977032227656	0.998591218466416	Exon	Hippocampus
e646547	ENSG00000174516.14	ENSG00000174516	PELI3	0.0483640045359531	-0.741770931058215	0.941662654792222	0.346982321207659	0.998591218466416	Exon	Hippocampus
e911681	ENSG00000197879.14	ENSG00000197879	MYO1C	-0.0883925210809872	-3.22662643233244	-0.941657547356611	0.346984933417564	0.998591218466416	Exon	Hippocampus
e55315	ENSG00000168710.17	ENSG00000168710	AHCYL1	-0.048185683701552	5.63051981047078	-0.941651235033712	0.346988161887258	0.998591218466416	Exon	Hippocampus
e125437	ENSG00000162869.15	ENSG00000162869	PPP1R21	0.0352271962919467	0.362613209409836	0.941649822348762	0.346988884414799	0.998591218466416	Exon	Hippocampus
e712781	ENSG00000257727.5	ENSG00000257727	CNPY2	0.0242509370754903	1.56546179203495	0.941641700684305	0.346993038315212	0.998591218466416	Exon	Hippocampus
e977764	ENSG00000078687.17	ENSG00000078687	TNRC6C	-0.0394613887192296	-0.0633151859109901	-0.941629850683211	0.346999099164895	0.998591218466416	Exon	Hippocampus
e137564	ENSG00000115423.18	ENSG00000115423	DNAH6	-0.0812657735971603	-1.91921095393552	-0.941624315491587	0.347001930239662	0.998591218466416	Exon	Hippocampus
e809536	ENSG00000224078.12	ENSG00000224078	SNHG14	-0.049636701750528	-0.587075300807506	-0.941622938943832	0.347002634302423	0.998591218466416	Exon	Hippocampus
e50723	ENSG00000143036.16	ENSG00000143036	SLC44A3	-0.081197089988846	-2.95128351079197	-0.941620843534725	0.34700370604289	0.998591218466416	Exon	Hippocampus
e934597	ENSG00000076604.14	ENSG00000076604	TRAF4	-0.0635291844039379	-2.50103045238396	-0.941607456855766	0.34701055298754	0.998591218466416	Exon	Hippocampus
e265238	ENSG00000161204.11	ENSG00000161204	ABCF3	-0.0391098495142598	-0.150867830936426	-0.941607195734439	0.347010686545294	0.998591218466416	Exon	Hippocampus
e361022	ENSG00000123643.12	ENSG00000123643	SLC36A1	0.0559497343546697	-0.631849621053807	0.941606346369577	0.347011120976763	0.998591218466416	Exon	Hippocampus
e129938	ENSG00000225889.7	ENSG00000225889		0.0843611469310818	-3.0095943949233	0.941606166067109	0.34701121319756	0.998591218466416	Exon	Hippocampus
e1125699	ENSG00000225783.6	ENSG00000225783	MIAT	0.0673241533442095	2.17886253856779	0.941600070649671	0.347014330880416	0.998591218466416	Exon	Hippocampus
e302630	ENSG00000168743.12	ENSG00000168743	NPNT	-0.0775285726578248	-0.851905811333714	-0.941599336452788	0.347014706408494	0.998591218466416	Exon	Hippocampus
e940731	ENSG00000275700.4	ENSG00000275700	AATF	-0.0342902456072341	0.185658777204681	-0.941597974579133	0.347015402982279	0.998591218466416	Exon	Hippocampus
e1048354	ENSG00000068903.19	ENSG00000068903	SIRT2	0.039960723204017	1.06096678210359	0.941597107954849	0.347015846245417	0.998591218466416	Exon	Hippocampus
e612788	ENSG00000110651.11	ENSG00000110651	CD81	-0.0334619232753604	2.76361833153918	-0.94159391343035	0.347017480191858	0.998591218466416	Exon	Hippocampus
e1033062	ENSG00000130299.16	ENSG00000130299	GTPBP3	0.0347215382441928	-0.417420353309168	0.941593548929472	0.34701766662834	0.998591218466416	Exon	Hippocampus
e1024629	ENSG00000177599.12	ENSG00000177599	ZNF491	-0.0435284828253745	-1.09517816051021	-0.941591827140759	0.347018547297128	0.998591218466416	Exon	Hippocampus
e1149280	ENSG00000165168.7	ENSG00000165168	CYBB	-0.095005695690207	-1.88670673210068	-0.941588878897694	0.347020055282015	0.998591218466416	Exon	Hippocampus
e529207	ENSG00000188921.13	ENSG00000188921	HACD4	-0.0739007919106282	-2.69845711547799	-0.941583803087668	0.347022651497308	0.998591218466416	Exon	Hippocampus
e72855	ENSG00000132676.15	ENSG00000132676	DAP3	-0.0327951672146092	-0.601853465287069	-0.941578315287977	0.347025458454283	0.998591218466416	Exon	Hippocampus
e385009	ENSG00000168477.17	ENSG00000168477	TNXB	-0.0809951812141635	-2.05079820741301	-0.941577340397565	0.347025957102908	0.998591218466416	Exon	Hippocampus
e634509	ENSG00000255073.8	ENSG00000255073	ZFP91-CNTF	0.0549740643498313	-1.59384173193069	0.941565356260429	0.347032086930324	0.998591218466416	Exon	Hippocampus
e1137878	ENSG00000276027.1	ENSG00000276027	RNU12	-0.0872157216420439	-0.790698326183203	-0.941557377460881	0.347036168085559	0.998591218466416	Exon	Hippocampus
e241998	ENSG00000121578.12	ENSG00000121578	B4GALT4	-0.0414392085400802	-0.937476716857848	-0.941554438579167	0.347037671331015	0.998591218466416	Exon	Hippocampus
e124498	ENSG00000171132.13	ENSG00000171132	PRKCE	-0.0498345252259768	-1.19669000460584	-0.941548370365945	0.347040775250644	0.998591218466416	Exon	Hippocampus
e978347	ENSG00000204278.12	ENSG00000204278	TMEM235	0.0809450723832686	1.52928591941689	0.941547656584786	0.347041140354233	0.998591218466416	Exon	Hippocampus
e468963	ENSG00000128596.16	ENSG00000128596	CCDC136	0.0484826190984621	-0.88305276733381	0.941539313504264	0.347045407911026	0.998591218466416	Exon	Hippocampus
e145011	ENSG00000204634.12	ENSG00000204634	TBC1D8	-0.0587986682818017	-2.02016821323233	-0.941536063648174	0.34704707024919	0.998591218466416	Exon	Hippocampus
e802242	ENSG00000066629.16	ENSG00000066629	EML1	-0.0357718100190242	-0.397757095880582	-0.941526746267235	0.347051836223173	0.998591218466416	Exon	Hippocampus
e55298	ENSG00000168710.17	ENSG00000168710	AHCYL1	-0.0481807088704788	5.63041689661409	-0.941525422656354	0.347052513272515	0.998591218466416	Exon	Hippocampus
e1095745	ENSG00000196562.14	ENSG00000196562	SULF2	-0.0576639191950633	0.749224010952702	-0.941519606679447	0.347055488253028	0.998591218466416	Exon	Hippocampus
e372607	ENSG00000250903.8	ENSG00000250903	GMDS-AS1	-0.0462292296656228	-1.67821605944591	-0.941517192767472	0.347056723018748	0.998591218466416	Exon	Hippocampus
e645422	ENSG00000172638.12	ENSG00000172638	EFEMP2	-0.0501681659676653	-0.980308400624332	-0.941508260608518	0.347061292026537	0.998591218466416	Exon	Hippocampus
e150254	ENSG00000125633.10	ENSG00000125633	CCDC93	-0.0424131276726998	-1.5217928374502	-0.941504020888057	0.347063460755962	0.998591218466416	Exon	Hippocampus
e660870	ENSG00000180773.14	ENSG00000180773	SLC36A4	0.0416083045653338	-0.231883028301013	0.941497069372942	0.347067016658992	0.998591218466416	Exon	Hippocampus
e979144	ENSG00000108679.12	ENSG00000108679	LGALS3BP	-0.0692733526076327	0.139494005658969	-0.941494129648358	0.347068520420988	0.998591218466416	Exon	Hippocampus
e641833	ENSG00000068976.13	ENSG00000068976	PYGM	0.0676083258951307	-0.903448857695662	0.941494116936863	0.347068526923329	0.998591218466416	Exon	Hippocampus
e47278	ENSG00000117155.16	ENSG00000117155	SSX2IP	0.0435474539913369	1.55693140254406	0.941485718218914	0.34707282315588	0.998591218466416	Exon	Hippocampus
e340790	ENSG00000237187.8	ENSG00000237187	NR2F1-AS1	0.0571107067034527	1.49290475511468	0.941480227666511	0.347075631780289	0.998591218466416	Exon	Hippocampus
e574779	ENSG00000107968.9	ENSG00000107968	MAP3K8	-0.120195116891587	-3.2244261144269	-0.941474911296209	0.34707835131783	0.998591218466416	Exon	Hippocampus
e242437	ENSG00000183833.16	ENSG00000183833	MAATS1	0.091341111556457	-2.02246541846751	0.94147428515739	0.347078671613952	0.998591218466416	Exon	Hippocampus
e1163200	ENSG00000184867.13	ENSG00000184867	ARMCX2	0.0351014426701073	-0.375272027854819	0.941471301014536	0.347080198130083	0.998591218466416	Exon	Hippocampus
e12085	ENSG00000080947.14	ENSG00000080947	CROCCP3	0.0481399824691942	-1.2748235635299	0.941469868876378	0.347080930731253	0.998591218466416	Exon	Hippocampus
e118168	ENSG00000163798.13	ENSG00000163798	SLC4A1AP	0.034582032329856	0.270739953646037	0.941468228592825	0.347081769809091	0.998591218466416	Exon	Hippocampus
e328127	ENSG00000250722.5	ENSG00000250722	SEPP1	-0.0811458066090853	-0.820092902446307	-0.941451120860491	0.347090521250725	0.998591218466416	Exon	Hippocampus
e778139	ENSG00000100916.13	ENSG00000100916	BRMS1L	0.0415913827141493	-0.680203792189367	0.94143463418927	0.347098955122642	0.998591218466416	Exon	Hippocampus
e63593	ENSG00000178104.19	ENSG00000178104	PDE4DIP	-0.14243391545099	-3.33734827512393	-0.941432825050213	0.347099880608346	0.998591218466416	Exon	Hippocampus
e596847	ENSG00000075826.16	ENSG00000075826	SEC31B	-0.044114560223413	-1.26506879222389	-0.94143275904744	0.347099914372847	0.998591218466416	Exon	Hippocampus
e391921	ENSG00000112578.9	ENSG00000112578	BYSL	-0.0606470260155269	-2.44121531049682	-0.941429431083722	0.347101616834842	0.998591218466416	Exon	Hippocampus
e385647	ENSG00000213654.9	ENSG00000213654	GPSM3	-0.0904098530425802	-3.20243322055788	-0.941424642836873	0.347104066332531	0.998591218466416	Exon	Hippocampus
e235990	ENSG00000044524.10	ENSG00000044524	EPHA3	0.0794769437991939	-1.87160608913523	0.941410290242215	0.347111408678363	0.998591218466416	Exon	Hippocampus
e309083	ENSG00000179387.9	ENSG00000179387	ELMOD2	0.0424287274938834	-0.277855070808247	0.941405924769633	0.347113641939504	0.998591218466416	Exon	Hippocampus
e735321	ENSG00000204842.14	ENSG00000204842	ATXN2	0.0293245883870083	0.637770719507609	0.941393017912227	0.347120244802532	0.998591218466416	Exon	Hippocampus
e1129043	ENSG00000253352.8	ENSG00000253352	TUG1	-0.0243741732622313	2.77206387613713	-0.941388803327531	0.347122400908308	0.998591218466416	Exon	Hippocampus
e464768	ENSG00000128512.19	ENSG00000128512	DOCK4	-0.0545833023056298	1.45781085428034	-0.941387241386975	0.347123199971195	0.998591218466416	Exon	Hippocampus
e1103983	ENSG00000224905.6	ENSG00000224905		0.0663977878523707	-2.65448529220962	0.941380501970881	0.347126647758186	0.998591218466416	Exon	Hippocampus
e1103989	ENSG00000224905.6	ENSG00000224905		0.0663977878523707	-2.65448529220962	0.941380501970881	0.347126647758186	0.998591218466416	Exon	Hippocampus
e307319	ENSG00000164056.10	ENSG00000164056	SPRY1	-0.0518334195961177	-0.398116734063028	-0.941379866073665	0.347126973075057	0.998591218466416	Exon	Hippocampus
e1076240	ENSG00000196724.12	ENSG00000196724	ZNF418	0.031411427032445	3.16092063824326	0.941376211429333	0.34712884274807	0.998591218466416	Exon	Hippocampus
e647546	ENSG00000173715.15	ENSG00000173715	C11orf80	0.0474449008461629	-0.598215983531591	0.941374555943295	0.347129689677354	0.998591218466416	Exon	Hippocampus
e46290	ENSG00000162618.12	ENSG00000162618	ADGRL4	-0.0863272052771032	-3.08204836580072	-0.941364363063324	0.347134904276871	0.998591218466416	Exon	Hippocampus
e762958	ENSG00000102466.15	ENSG00000102466	FGF14	0.0534446375571851	1.14093509578563	0.941351320237012	0.347141576960159	0.998591218466416	Exon	Hippocampus
e1140433	ENSG00000100425.18	ENSG00000100425	BRD1	-0.0322072235219981	0.472123755779747	-0.941350121318043	0.347142190328766	0.998591218466416	Exon	Hippocampus
e139209	ENSG00000115548.16	ENSG00000115548	KDM3A	0.0514375962080625	-1.6067961223267	0.941349905907091	0.347142300533382	0.998591218466416	Exon	Hippocampus
e1076905	ENSG00000249471.7	ENSG00000249471	ZNF324B	0.0505801653504388	-1.97552690580308	0.94133378224386	0.347150549490804	0.998591218466416	Exon	Hippocampus
e378145	ENSG00000112763.15	ENSG00000112763	BTN2A1	0.0200447278800696	2.30663138414213	0.941329204541352	0.347152891492158	0.998591218466416	Exon	Hippocampus
e436057	ENSG00000122547.10	ENSG00000122547	EEPD1	-0.0809522903563541	-3.0577518064704	-0.941325488322438	0.347154792756755	0.998591218466416	Exon	Hippocampus
e628955	ENSG00000135365.15	ENSG00000135365	PHF21A	-0.0521140671982564	-2.18260368481609	-0.941318728997312	0.347158250930033	0.998591218466416	Exon	Hippocampus
e623664	ENSG00000185238.12	ENSG00000185238	PRMT3	0.0323678159573591	0.485840630209585	0.941317660797473	0.34715879743929	0.998591218466416	Exon	Hippocampus
e976357	ENSG00000175931.12	ENSG00000175931	UBE2O	-0.040076361352794	1.75280533585525	-0.941315697532425	0.347159801880608	0.998591218466416	Exon	Hippocampus
e1044370	ENSG00000105258.8	ENSG00000105258	POLR2I	0.0357055502224431	-0.0408742862820056	0.941310556703136	0.347162432029105	0.998591218466416	Exon	Hippocampus
e1173008	ENSG00000063601.16	ENSG00000063601	MTMR1	-0.0372166930746786	0.300162846034521	-0.941297731913645	0.347168993496958	0.998591218466416	Exon	Hippocampus
e300967	ENSG00000138814.16	ENSG00000138814	PPP3CA	0.0671714380588452	3.32046139870698	0.941293250317832	0.347171286406831	0.998591218466416	Exon	Hippocampus
e94192	ENSG00000266028.7	ENSG00000266028	SRGAP2	0.0474053056771662	-1.49297432200127	0.941292978648157	0.347171425400953	0.998591218466416	Exon	Hippocampus
e1083648	ENSG00000188559.13	ENSG00000188559	RALGAPA2	-0.040618755400356	-1.13504266738321	-0.941282955574857	0.347176553522164	0.998591218466416	Exon	Hippocampus
e810638	ENSG00000128731.15	ENSG00000128731	HERC2	-0.0284521485799391	0.191824691233116	-0.941280116070937	0.347178006310947	0.998591218466416	Exon	Hippocampus
e907320	ENSG00000104731.13	ENSG00000104731	KLHDC4	0.0462174513085866	-1.5926156882625	0.9412800695587	0.347178030108255	0.998591218466416	Exon	Hippocampus
e845985	ENSG00000166503.8	ENSG00000166503		-0.0618609604376221	-2.28623165590676	-0.941274202906253	0.347181031703749	0.998591218466416	Exon	Hippocampus
e661592	ENSG00000168876.8	ENSG00000168876	ANKRD49	0.0360767787836764	-0.278037052458452	0.941269476216041	0.347183450064634	0.998591218466416	Exon	Hippocampus
e915970	ENSG00000141503.15	ENSG00000141503	MINK1	-0.062642493389441	0.261692217402145	-0.941263912866232	0.347186296507311	0.998591218466416	Exon	Hippocampus
e408646	ENSG00000112769.18	ENSG00000112769	LAMA4	-0.0624910969611613	-1.6123474682372	-0.941262157378931	0.347187194691204	0.998591218466416	Exon	Hippocampus
e419923	ENSG00000153721.18	ENSG00000153721	CNKSR3	0.0784441031871559	-0.653859361618073	0.941252064887008	0.347192358479199	0.998591218466416	Exon	Hippocampus
e395184	ENSG00000069122.18	ENSG00000069122	ADGRF5	-0.0637625297778544	-1.78171298016772	-0.941240262674165	0.347198397102129	0.998591218466416	Exon	Hippocampus
e28938	ENSG00000049089.13	ENSG00000049089	COL9A2	0.0681912323654089	-0.971581535428167	0.941239184649323	0.347198948678778	0.998591218466416	Exon	Hippocampus
e731904	ENSG00000008405.11	ENSG00000008405	CRY1	0.0591970973093691	-1.68535868799053	0.941238438269271	0.347199330568086	0.998591218466416	Exon	Hippocampus
e359262	ENSG00000183111.11	ENSG00000183111	ARHGEF37	0.0628853651115212	-0.572290336231965	0.941237293987185	0.347199916046599	0.998591218466416	Exon	Hippocampus
e97677	ENSG00000152104.11	ENSG00000152104	PTPN14	-0.0729241498369825	-2.84299068084576	-0.94123427975178	0.347201458300507	0.998591218466416	Exon	Hippocampus
e421271	ENSG00000112096.16	ENSG00000112096	SOD2	-0.063567776349194	3.54560344643762	-0.941233362995733	0.3472019273658	0.998591218466416	Exon	Hippocampus
e457878	ENSG00000085514.15	ENSG00000085514	PILRA	0.0494534831232862	-0.093549337589212	0.941230575975166	0.347203353368825	0.998591218466416	Exon	Hippocampus
e1044381	ENSG00000105258.8	ENSG00000105258	POLR2I	0.046250464438568	-1.02400058463509	0.941227219099936	0.347205070947855	0.998591218466416	Exon	Hippocampus
e152543	ENSG00000144230.16	ENSG00000144230	GPR17	0.0661686069334436	1.74186839627328	0.941225606269375	0.34720589617079	0.998591218466416	Exon	Hippocampus
e174547	ENSG00000064933.16	ENSG00000064933	PMS1	0.0364776643499479	-0.705818102939646	0.941208505265321	0.347214646169349	0.998591218466416	Exon	Hippocampus
e395971	ENSG00000096093.15	ENSG00000096093	EFHC1	0.0719379064403295	-0.216931925528003	0.941205634924892	0.347216114838129	0.998591218466416	Exon	Hippocampus
e1025686	ENSG00000105576.15	ENSG00000105576	TNPO2	0.031952492396327	0.925580117646974	0.941203820252038	0.347217043354905	0.998591218466416	Exon	Hippocampus
e59510	ENSG00000155761.13	ENSG00000155761	SPAG17	-0.161027767185561	-2.21882055902296	-0.941203668840986	0.34721712082773	0.998591218466416	Exon	Hippocampus
e970113	ENSG00000154265.15	ENSG00000154265	ABCA5	0.0370311512412001	0.797060615946737	0.941201143021723	0.347218413220836	0.998591218466416	Exon	Hippocampus
e1144270	ENSG00000073464.11	ENSG00000073464	CLCN4	0.0343741555183183	1.52885237394572	0.941194867608005	0.347221624192875	0.998591218466416	Exon	Hippocampus
e108571	ENSG00000035115.21	ENSG00000035115	SH3YL1	0.0416423012961872	-1.15974023622618	0.941189206706204	0.347224520750832	0.998591218466416	Exon	Hippocampus
e420878	ENSG00000130338.12	ENSG00000130338	TULP4	-0.0356571518577259	0.313405402118775	-0.941182816280884	0.34722779060835	0.998591218466416	Exon	Hippocampus
e404794	ENSG00000014123.9	ENSG00000014123	UFL1	-0.037617675198495	0.372216414464446	-0.941182712369553	0.347227843777939	0.998591218466416	Exon	Hippocampus
e212373	ENSG00000187091.13	ENSG00000187091	PLCD1	-0.0580029915278888	-1.90149266750044	-0.941178740483597	0.347229876125573	0.998591218466416	Exon	Hippocampus
e5753	ENSG00000131697.17	ENSG00000131697	NPHP4	-0.0491394009282995	0.266485889359868	-0.941177194782165	0.347230667037206	0.998591218466416	Exon	Hippocampus
e205145	ENSG00000163520.13	ENSG00000163520	FBLN2	-0.104753815933151	-3.13776447144375	-0.941175109282198	0.347231734157265	0.998591218466416	Exon	Hippocampus
e396767	ENSG00000137269.14	ENSG00000137269	LRRC1	0.0755664089897236	-1.84541472259318	0.941166254990697	0.347236264793026	0.998591218466416	Exon	Hippocampus
e919155	ENSG00000040633.12	ENSG00000040633	PHF23	0.0463279189787536	-1.08251427747745	0.941165432112858	0.347236685851758	0.998591218466416	Exon	Hippocampus
e264712	ENSG00000114770.16	ENSG00000114770	ABCC5	0.037907047256897	0.28972872761355	0.941161603139315	0.347238645105243	0.998591218466416	Exon	Hippocampus
e917354	ENSG00000072849.10	ENSG00000072849	DERL2	-0.0461436598578959	-1.74497570657307	-0.941157047488508	0.347240976202557	0.998591218466416	Exon	Hippocampus
e882333	ENSG00000156873.15	ENSG00000156873	PHKG2	-0.080371648166134	-3.21578176927537	-0.941147230295008	0.347245999631527	0.998591218466416	Exon	Hippocampus
e1176678	ENSG00000102125.15	ENSG00000102125	TAZ	0.0608001999588065	-2.60146006454058	0.941136151147102	0.347251668854609	0.998591218466416	Exon	Hippocampus
e424299	ENSG00000112592.13	ENSG00000112592	TBP	0.0290795506565736	0.0151198569364944	0.941131677879517	0.347253957851716	0.998591218466416	Exon	Hippocampus
e594530	ENSG00000095585.16	ENSG00000095585	BLNK	0.113492772161825	-3.32280290340627	0.941127938628215	0.347255871255807	0.998591218466416	Exon	Hippocampus
e665741	ENSG00000086848.14	ENSG00000086848	ALG9	-0.0283157498304832	-0.429184540835127	-0.94112489381515	0.347257429315405	0.998591218466416	Exon	Hippocampus
e1101441	ENSG00000075043.18	ENSG00000075043	KCNQ2	-0.0968471068095881	-3.01438626815902	-0.941111210434992	0.34726443128538	0.998591218466416	Exon	Hippocampus
e648041	ENSG00000172932.14	ENSG00000172932	ANKRD13D	0.0402249134606866	-0.598377114500941	0.941107088484535	0.347266540560639	0.998591218466416	Exon	Hippocampus
e629086	ENSG00000149091.15	ENSG00000149091	DGKZ	-0.0724921807195018	2.02200121433611	-0.941096929066789	0.347271739350089	0.998591218466416	Exon	Hippocampus
e981534	ENSG00000262223.6	ENSG00000262223		0.0765399653614181	-1.60217375036018	0.941092919729691	0.347273791026567	0.998591218466416	Exon	Hippocampus
e348162	ENSG00000064651.13	ENSG00000064651	SLC12A2	0.0571227624706723	1.48547936023736	0.941090896485895	0.347274826373157	0.998591218466416	Exon	Hippocampus
e3767	ENSG00000067606.16	ENSG00000067606	PRKCZ	0.0440427898006345	1.86774333617122	0.941088421035298	0.347276093128437	0.998591218466416	Exon	Hippocampus
e31364	ENSG00000142949.16	ENSG00000142949	PTPRF	-0.0422353063763504	1.54869450090757	-0.941087662631791	0.347276481224693	0.998591218466416	Exon	Hippocampus
e711357	ENSG00000111540.15	ENSG00000111540	RAB5B	0.0218107954736979	1.57027008593826	0.941078766174571	0.347281033811013	0.998591218466416	Exon	Hippocampus
e1129036	ENSG00000253352.8	ENSG00000253352	TUG1	-0.0221083371676447	2.379336899928	-0.941074786402798	0.347283070392979	0.998591218466416	Exon	Hippocampus
e164601	ENSG00000198648.10	ENSG00000198648	STK39	0.0359021860571654	0.61492386640028	0.941069652353898	0.347285697668324	0.998591218466416	Exon	Hippocampus
e790399	ENSG00000100731.15	ENSG00000100731	PCNX1	-0.029659293248472	0.444596684311748	-0.941064058930799	0.34728856003623	0.998591218466416	Exon	Hippocampus
e435007	ENSG00000106355.9	ENSG00000106355	LSM5	0.0387136175917401	-0.501686801154274	0.941056772355687	0.347292288877196	0.998591218466416	Exon	Hippocampus
e34447	ENSG00000117461.14	ENSG00000117461	PIK3R3	-0.0506763929160043	-0.421170349220585	-0.941051121854691	0.347295180489176	0.998591218466416	Exon	Hippocampus
e1107535	ENSG00000159140.18	ENSG00000159140	SON	-0.0250212563402174	2.17564929191822	-0.941049581429535	0.34729596879572	0.998591218466416	Exon	Hippocampus
e934987	ENSG00000179761.11	ENSG00000179761	PIPOX	0.0758823748883348	-2.5501394735842	0.941045113272649	0.347298255363984	0.998591218466416	Exon	Hippocampus
e6239	ENSG00000097021.19	ENSG00000097021	ACOT7	-0.0545874881957759	1.26406027210935	-0.94102578637718	0.34730814596583	0.998591218466416	Exon	Hippocampus
e834860	ENSG00000129007.14	ENSG00000129007	CALML4	0.0822027030884047	-1.68453753657463	0.941019808634297	0.347311205131698	0.998591218466416	Exon	Hippocampus
e916001	ENSG00000141503.15	ENSG00000141503	MINK1	-0.0626159852821172	0.261605359798581	-0.941004324977295	0.347319129118124	0.998591218466416	Exon	Hippocampus
e586312	ENSG00000156026.14	ENSG00000156026	MCU	-0.0504259818616278	-1.03621831505337	-0.940990965429428	0.347325966153652	0.998591218466416	Exon	Hippocampus
e950310	ENSG00000141349.8	ENSG00000141349	G6PC3	-0.0552430187476732	-1.47401981502623	-0.940971845177992	0.347335751502528	0.998591218466416	Exon	Hippocampus
e1158867	ENSG00000184481.16	ENSG00000184481	FOXO4	0.0460831343002591	1.56517414424107	0.940965761060783	0.347338865264704	0.998591218466416	Exon	Hippocampus
e243847	ENSG00000173193.13	ENSG00000173193	PARP14	-0.0682155610892011	-0.881798411841846	-0.94096404699275	0.347339742502866	0.998591218466416	Exon	Hippocampus
e1104200	ENSG00000281903.2	ENSG00000281903		0.0820558029139687	-3.10917180454682	0.940963415753503	0.347340065563419	0.998591218466416	Exon	Hippocampus
e669919	ENSG00000110344.9	ENSG00000110344	UBE4A	0.0240148600650534	0.748304478528805	0.94095823288401	0.34734271810012	0.998591218466416	Exon	Hippocampus
e637770	ENSG00000124942.13	ENSG00000124942	AHNAK	-0.0582968794078896	0.485883784118235	-0.940956367316676	0.347343672880525	0.998591218466416	Exon	Hippocampus
e525492	ENSG00000147852.15	ENSG00000147852	VLDLR	0.0446472447586371	-0.0201496398487323	0.940953561873611	0.347345108683943	0.998591218466416	Exon	Hippocampus
e514982	ENSG00000147687.17	ENSG00000147687	TATDN1	-0.0366250690877292	-0.216882740441742	-0.940950430882251	0.347346711104863	0.998591218466416	Exon	Hippocampus
e215045	ENSG00000114857.17	ENSG00000114857	NKTR	0.0576240208714746	-1.62451295193213	0.940945415334366	0.347349278039341	0.998591218466416	Exon	Hippocampus
e1059635	ENSG00000130751.9	ENSG00000130751	NPAS1	-0.073147868488059	-2.44627645392552	-0.940945078634923	0.34734945036101	0.998591218466416	Exon	Hippocampus
e378481	ENSG00000198315.10	ENSG00000198315	ZKSCAN8	-0.0405109904745996	-0.514063748942664	-0.940944252436235	0.347349873207018	0.998591218466416	Exon	Hippocampus
e582637	ENSG00000072422.16	ENSG00000072422	RHOBTB1	0.0503780745003787	-1.07785317962851	0.940940983660446	0.347351546159876	0.998591218466416	Exon	Hippocampus
e540921	ENSG00000196730.12	ENSG00000196730	DAPK1	-0.0474717935177641	1.41280828773367	-0.940938224621043	0.347352958234685	0.998591218466416	Exon	Hippocampus
e853275	ENSG00000185418.15	ENSG00000185418	TARSL2	0.0420434078458753	-0.559159576708588	0.940937813529788	0.347353168631271	0.998591218466416	Exon	Hippocampus
e659692	ENSG00000255222.1	ENSG00000255222	SETP17	-0.0812538333276018	-3.18049841025147	-0.94093587692908	0.347354159784994	0.998591218466416	Exon	Hippocampus
e858388	ENSG00000095906.16	ENSG00000095906	NUBP2	-0.0453476412727052	-0.954741784014955	-0.94093485960955	0.347354680450631	0.998591218466416	Exon	Hippocampus
e686964	ENSG00000003056.7	ENSG00000003056	M6PR	-0.0351316298740877	-0.0840489316088228	-0.940899887242732	0.347372579662748	0.998591218466416	Exon	Hippocampus
e313449	ENSG00000120251.18	ENSG00000120251	GRIA2	0.060943623099367	3.28033864101614	0.940897917807195	0.347373587657359	0.998591218466416	Exon	Hippocampus
e673087	ENSG00000154114.12	ENSG00000154114	TBCEL	0.0331023280902085	0.326067456573218	0.940897149803607	0.347373980736726	0.998591218466416	Exon	Hippocampus
e825419	ENSG00000138592.13	ENSG00000138592	USP8	-0.0371737424301262	0.208444744198989	-0.940893233239073	0.347375985316037	0.998591218466416	Exon	Hippocampus
e547449	ENSG00000198121.13	ENSG00000198121	LPAR1	0.0702302300429365	-1.3273658095126	0.940886539651234	0.347379411250827	0.998591218466416	Exon	Hippocampus
e380485	ENSG00000137337.14	ENSG00000137337	MDC1	-0.063795631305935	-2.81834423896396	-0.940883196931672	0.34738112214095	0.998591218466416	Exon	Hippocampus
e745097	ENSG00000139364.10	ENSG00000139364	TMEM132B	0.0481407726441485	3.21827194675216	0.940883075741241	0.347381184169441	0.998591218466416	Exon	Hippocampus
e943012	ENSG00000131771.13	ENSG00000131771	PPP1R1B	-0.0827523671456614	-0.247835825887254	-0.940882009255441	0.347381730025586	0.998591218466416	Exon	Hippocampus
e126937	ENSG00000162994.15	ENSG00000162994	CLHC1	0.0551101366933904	-1.96417966108957	0.940879619647231	0.347382953093393	0.998591218466416	Exon	Hippocampus
e439109	ENSG00000158604.14	ENSG00000158604	TMED4	-0.0346604906901399	1.02491608053094	-0.940864091313874	0.347390900992422	0.998591218466416	Exon	Hippocampus
e668025	ENSG00000182985.16	ENSG00000182985	CADM1	-0.0429539946838251	1.55914745044501	-0.940853498436465	0.347396322833454	0.998591218466416	Exon	Hippocampus
e527971	ENSG00000164946.19	ENSG00000164946	FREM1	0.0727388019477698	-2.60969948706579	0.940851639258042	0.34739727443787	0.998591218466416	Exon	Hippocampus
e22042	ENSG00000121769.7	ENSG00000121769	FABP3	0.0673983639188276	3.11223430172999	0.940831540650091	0.347407561843037	0.998591218466416	Exon	Hippocampus
e805702	ENSG00000088808.16	ENSG00000088808	PPP1R13B	-0.0505023679789731	-0.577946279203647	-0.940829212525884	0.347408753498191	0.998591218466416	Exon	Hippocampus
e613764	ENSG00000005801.16	ENSG00000005801	ZNF195	0.0384084102802691	-0.557790184023614	0.940824570752835	0.347411129407046	0.998591218466416	Exon	Hippocampus
e842848	ENSG00000166411.13	ENSG00000166411	IDH3A	0.0281190019713125	1.59696093190308	0.94081560021101	0.347415721041762	0.998591218466416	Exon	Hippocampus
e803223	ENSG00000225746.9	ENSG00000225746	SNHG23	-0.0556537284495272	0.636746402139448	-0.940815323353032	0.347415862754075	0.998591218466416	Exon	Hippocampus
e1037573	ENSG00000267581.1	ENSG00000267581		-0.0503950545693248	-1.87312053981336	-0.940811805553788	0.347417663375328	0.998591218466416	Exon	Hippocampus
e683196	ENSG00000010295.19	ENSG00000010295	IFFO1	0.0373985677074212	-0.415705338688099	0.94081065836694	0.347418250575851	0.998591218466416	Exon	Hippocampus
e871160	ENSG00000170540.14	ENSG00000170540	ARL6IP1	0.0299743005677002	4.40199648128284	0.940805199930031	0.347421044547009	0.998591218466416	Exon	Hippocampus
e524255	ENSG00000172785.18	ENSG00000172785	CBWD1	-0.0583143829723247	-1.1111140877985	-0.940804001142697	0.347421658163651	0.998591218466416	Exon	Hippocampus
e1125700	ENSG00000278404.1	ENSG00000278404		0.0764856351859248	-0.447831118343951	0.940803224140516	0.347422055883831	0.998591218466416	Exon	Hippocampus
e217676	ENSG00000181555.19	ENSG00000181555	SETD2	0.0182446892835704	1.45699172992653	0.940801650173856	0.34742286154308	0.998591218466416	Exon	Hippocampus
e553964	ENSG00000160401.14	ENSG00000160401	CFAP157	-0.204185492364541	-3.60933716362539	-0.940793055092573	0.347427261089808	0.998591218466416	Exon	Hippocampus
e217476	ENSG00000160796.16	ENSG00000160796	NBEAL2	-0.0666240870721468	-2.70105158389485	-0.94078677119866	0.34743047763629	0.998591218466416	Exon	Hippocampus
e80019	ENSG00000185630.18	ENSG00000185630	PBX1	0.0370193727095935	-0.409541197816693	0.940785574064463	0.347431090417377	0.998591218466416	Exon	Hippocampus
e122312	ENSG00000115904.12	ENSG00000115904	SOS1	0.0319862721561643	0.639084929513964	0.940783948550016	0.347431922476001	0.998591218466416	Exon	Hippocampus
e61119	ENSG00000275064.1	ENSG00000275064		-0.143851953375069	-3.72766724737326	-0.940773136046594	0.347437457148051	0.998591218466416	Exon	Hippocampus
e73012	ENSG00000116580.18	ENSG00000116580	GON4L	0.0333061444980512	-0.92623444155856	0.94076704069051	0.347440577245593	0.998591218466416	Exon	Hippocampus
e911492	ENSG00000159842.14	ENSG00000159842	ABR	-0.041189681454277	2.27408346395191	-0.940764185481246	0.347442038779391	0.998591218466416	Exon	Hippocampus
e480513	ENSG00000146909.7	ENSG00000146909	NOM1	-0.0485876928707414	-2.01783293531938	-0.940758360489788	0.347445020507128	0.998591218466416	Exon	Hippocampus
e849763	ENSG00000197299.10	ENSG00000197299	BLM	0.0638137535200728	-2.30589769813053	0.940742009859786	0.347453390242268	0.998591218466416	Exon	Hippocampus
e871868	ENSG00000103540.16	ENSG00000103540	CCP110	0.0602273544970823	-0.858833837749849	0.940730667850019	0.34745919618703	0.998591218466416	Exon	Hippocampus
e620989	ENSG00000166689.15	ENSG00000166689	PLEKHA7	-0.0808273145570614	-2.42843932227964	-0.940726516224046	0.347461321408864	0.998591218466416	Exon	Hippocampus
e181509	ENSG00000118246.13	ENSG00000118246	FASTKD2	-0.0274928294158322	0.820183513653169	-0.94072639610407	0.347461382898533	0.998591218466416	Exon	Hippocampus
e1098321	ENSG00000124209.3	ENSG00000124209	RAB22A	-0.0326144870549075	0.44745885228714	-0.940721931165323	0.34746366851504	0.998591218466416	Exon	Hippocampus
e1023197	ENSG00000127616.17	ENSG00000127616	SMARCA4	-0.0350749441724357	-0.545029174256402	-0.940711723339583	0.347468893969946	0.998591218466416	Exon	Hippocampus
e852026	ENSG00000103852.12	ENSG00000103852	TTC23	0.0637900914843363	-2.22414960817063	0.940709752903788	0.347469902655111	0.998591218466416	Exon	Hippocampus
e148820	ENSG00000125630.15	ENSG00000125630	POLR1B	-0.0376324607091047	-1.02940271553321	-0.940708901190942	0.347470338655743	0.998591218466416	Exon	Hippocampus
e813724	ENSG00000134153.9	ENSG00000134153	EMC7	-0.0285333419373931	1.12535251711979	-0.940708289477271	0.347470651798527	0.998591218466416	Exon	Hippocampus
e378471	ENSG00000269293.2	ENSG00000269293	ZSCAN16-AS1	0.0456901125736487	-0.55785536353108	0.94070158205189	0.34747408541328	0.998591218466416	Exon	Hippocampus
e430713	ENSG00000048052.21	ENSG00000048052	HDAC9	-0.0901719787174128	-3.28094769561148	-0.940696844084835	0.347476510850801	0.998591218466416	Exon	Hippocampus
e521947	ENSG00000178814.16	ENSG00000178814	OPLAH	-0.0620876805052785	-1.94217337170947	-0.940692264458893	0.347478855241372	0.998591218466416	Exon	Hippocampus
e80290	ENSG00000143198.12	ENSG00000143198	MGST3	-0.0606166815504768	-2.73940747000418	-0.940685121347755	0.347482511944992	0.998591218466416	Exon	Hippocampus
e489885	ENSG00000272163.1	ENSG00000272163		0.0582275611467597	1.59242685893294	0.940677065247691	0.347486636055671	0.998591218466416	Exon	Hippocampus
e559052	ENSG00000130723.17	ENSG00000130723	PRRC2B	-0.0398403242622559	1.74347563990831	-0.940672624606326	0.347488909339767	0.998591218466416	Exon	Hippocampus
e1096473	ENSG00000158480.10	ENSG00000158480	SPATA2	-0.0313584760242869	3.08871808617236	-0.94067109859956	0.347489690545986	0.998591218466416	Exon	Hippocampus
e860034	ENSG00000167965.17	ENSG00000167965	MLST8	-0.0431915050720221	0.630490054224704	-0.940670200298196	0.3474901504125	0.998591218466416	Exon	Hippocampus
e672385	ENSG00000036672.15	ENSG00000036672	USP2	-0.055359208474794	-1.2872990222679	-0.940666724767831	0.347491929640928	0.998591218466416	Exon	Hippocampus
e1083033	ENSG00000132664.11	ENSG00000132664	POLR3F	0.0377103361843293	-0.834718381516171	0.940660658292115	0.347495035266076	0.998591218466416	Exon	Hippocampus
e228759	ENSG00000163935.13	ENSG00000163935	SFMBT1	-0.0426886216874884	-1.98963018942713	-0.940653820468415	0.34749853579046	0.998591218466416	Exon	Hippocampus
e576134	ENSG00000108094.14	ENSG00000108094	CUL2	-0.0549135252135327	-2.28355298987962	-0.940653675040687	0.347498610240315	0.998591218466416	Exon	Hippocampus
e576156	ENSG00000108094.14	ENSG00000108094	CUL2	-0.0549135252135327	-2.28355298987962	-0.940653675040687	0.347498610240315	0.998591218466416	Exon	Hippocampus
e100696	ENSG00000196187.11	ENSG00000196187	TMEM63A	0.0748857732307976	2.4293699700924	0.940643107985615	0.347504019935495	0.998591218466416	Exon	Hippocampus
e702592	ENSG00000123352.17	ENSG00000123352	SPATS2	0.0487119242413324	-1.19248140162333	0.940635665888766	0.347507829872727	0.998591218466416	Exon	Hippocampus
e968683	ENSG00000171634.16	ENSG00000171634	BPTF	0.030927517114836	2.41831109553429	0.940632330977955	0.347509537169144	0.998591218466416	Exon	Hippocampus
e444151	ENSG00000277149.4	ENSG00000277149	TYW1B	-0.0545778168590205	-1.66559341825235	-0.940630678683009	0.347510383057992	0.998591218466416	Exon	Hippocampus
e756384	ENSG00000136147.17	ENSG00000136147	PHF11	0.0551599685882483	-1.65176058901255	0.940629704352969	0.347510881864778	0.998591218466416	Exon	Hippocampus
e299420	ENSG00000163106.10	ENSG00000163106	HPGDS	-0.105112288168898	-2.59805640589698	-0.940615495999698	0.347518155861647	0.998591218466416	Exon	Hippocampus
e406873	ENSG00000183137.14	ENSG00000183137	CEP57L1	-0.0339253575416458	-0.321347659862003	-0.940609773057201	0.347521085761782	0.998591218466416	Exon	Hippocampus
e178135	ENSG00000115942.8	ENSG00000115942	ORC2	0.0469371867298935	-1.78946379856012	0.940608766486868	0.347521601084082	0.998591218466416	Exon	Hippocampus
e203845	ENSG00000157087.16	ENSG00000157087	ATP2B2	0.0497188175657545	5.54539020058169	0.940604179128811	0.347523949627495	0.998591218466416	Exon	Hippocampus
e587562	ENSG00000214655.10	ENSG00000214655	ZSWIM8	0.0478407573268029	-1.61667239467311	0.940598370092459	0.347526923635764	0.998591218466416	Exon	Hippocampus
e969662	ENSG00000141338.13	ENSG00000141338	ABCA8	0.080774110936014	-0.380684221110024	0.940580398376464	0.347536124581787	0.998591218466416	Exon	Hippocampus
e788224	ENSG00000171723.15	ENSG00000171723	GPHN	0.0334201098893574	0.706965703336939	0.940572443166791	0.347540197445368	0.998591218466416	Exon	Hippocampus
e165303	ENSG00000154479.12	ENSG00000154479	CCDC173	-0.0712228780463844	-1.13715334229752	-0.940564387622095	0.347544321708975	0.998591218466416	Exon	Hippocampus
e1113414	ENSG00000160208.12	ENSG00000160208	RRP1B	0.0435458759895052	-1.2404481969694	0.9405627195829	0.347545175712655	0.998591218466416	Exon	Hippocampus
e1073744	ENSG00000180089.5	ENSG00000180089	TMEM86B	-0.0534907154153841	-1.32407819219485	-0.940553404817789	0.34754994471617	0.998591218466416	Exon	Hippocampus
e490537	ENSG00000120907.17	ENSG00000120907	ADRA1A	-0.0922633232172764	0.036153228375953	-0.940550298803287	0.347551534952794	0.998591218466416	Exon	Hippocampus
e887418	ENSG00000166971.16	ENSG00000166971	AKTIP	0.0286721155264253	0.212920360683658	0.94055002251375	0.347551676409455	0.998591218466416	Exon	Hippocampus
e852010	ENSG00000103852.12	ENSG00000103852	TTC23	0.0609710094189999	-2.05563378238372	0.940548475729092	0.347552468343825	0.998591218466416	Exon	Hippocampus
e610222	ENSG00000177542.10	ENSG00000177542	SLC25A22	-0.0604032362093566	0.656503995559103	-0.940541155170189	0.347556216393918	0.998591218466416	Exon	Hippocampus
e238548	ENSG00000243701.5	ENSG00000243701	DUBR	0.0572727078970389	-1.70831745977983	0.940537770445056	0.347557949346745	0.998591218466416	Exon	Hippocampus
e191568	ENSG00000232520.1	ENSG00000232520		0.0842566296483346	-2.90717689668973	0.940520864286603	0.347566605250421	0.998591218466416	Exon	Hippocampus
e8094	ENSG00000162441.11	ENSG00000162441	LZIC	0.0332015290200117	0.457701325339874	0.940516031684743	0.34756907955374	0.998591218466416	Exon	Hippocampus
e1174177	ENSG00000067842.17	ENSG00000067842	ATP2B3	0.073733072587635	0.302920943754535	0.940507342040891	0.347573528699772	0.998591218466416	Exon	Hippocampus
e700251	ENSG00000139219.17	ENSG00000139219	COL2A1	-0.145196737223297	-3.43264662989089	-0.940501697589688	0.3475764187097	0.998591218466416	Exon	Hippocampus
e279385	ENSG00000184985.16	ENSG00000184985	SORCS2	-0.0597164637915901	-2.10613504130942	-0.940493589363408	0.347580570221547	0.998591218466416	Exon	Hippocampus
e383347	ENSG00000228727.8	ENSG00000228727	SAPCD1	0.0930310994012668	-3.22544487606529	0.940488630769237	0.347583109098518	0.998591218466416	Exon	Hippocampus
e361619	ENSG00000055147.18	ENSG00000055147	FAM114A2	-0.0635601024465728	-2.81956164956305	-0.940485376446458	0.347584775368592	0.998591218466416	Exon	Hippocampus
e340509	ENSG00000164199.15	ENSG00000164199	ADGRV1	-0.0689686545182466	-1.19033120710936	-0.940482051338161	0.347586477887358	0.998591218466416	Exon	Hippocampus
e304619	ENSG00000174720.15	ENSG00000174720	LARP7	-0.0423439807234841	-0.0753199812459976	-0.940480998034424	0.347587017200039	0.998591218466416	Exon	Hippocampus
e990938	ENSG00000283294.1	ENSG00000283294		0.0915231074369088	-2.74218075295556	0.940468534090971	0.347593399030146	0.998591218466416	Exon	Hippocampus
e675578	ENSG00000064309.14	ENSG00000064309	CDON	-0.0489451942137159	-1.35039493999541	-0.940465510400698	0.347594947241454	0.998591218466416	Exon	Hippocampus
e974244	ENSG00000108469.14	ENSG00000108469	RECQL5	-0.0517683303963064	-1.47473431003751	-0.940457499712833	0.347599048951878	0.998591218466416	Exon	Hippocampus
e376797	ENSG00000112293.14	ENSG00000112293	GPLD1	0.0559651877438143	-1.80639274445868	0.940457182088038	0.347599211585856	0.998591218466416	Exon	Hippocampus
e887969	ENSG00000087253.12	ENSG00000087253	LPCAT2	0.0910506658006488	-1.91506383358665	0.940450924022361	0.347602415924062	0.998591218466416	Exon	Hippocampus
e811612	ENSG00000215302.8	ENSG00000215302		-0.131976246779028	-2.32441381965621	-0.940446709497384	0.347604573911948	0.998591218466416	Exon	Hippocampus
e826513	ENSG00000069966.18	ENSG00000069966	GNB5	0.0475164927242497	3.90533567002071	0.940446321889115	0.347604772381708	0.998591218466416	Exon	Hippocampus
e1044754	ENSG00000186017.14	ENSG00000186017	ZNF566	0.0629929323815416	-2.64340062994648	0.940444115901064	0.347605901930501	0.998591218466416	Exon	Hippocampus
e631969	ENSG00000123444.13	ENSG00000123444	KBTBD4	0.0243312755864688	1.90571561875682	0.940443724858107	0.347606102159437	0.998591218466416	Exon	Hippocampus
e830077	ENSG00000128915.11	ENSG00000128915	ICE2	0.0462729503970825	-0.675516975136897	0.940440502733455	0.347607752013181	0.998591218466416	Exon	Hippocampus
e629087	ENSG00000149091.15	ENSG00000149091	DGKZ	-0.0681633386746698	3.50450641962069	-0.940425345118948	0.347615513371275	0.998591218466416	Exon	Hippocampus
e629403	ENSG00000149091.15	ENSG00000149091	DGKZ	-0.0681633386746698	3.50450641962069	-0.940425345118948	0.347615513371275	0.998591218466416	Exon	Hippocampus
e629425	ENSG00000149091.15	ENSG00000149091	DGKZ	-0.0681633386746698	3.50450641962069	-0.940425345118948	0.347615513371275	0.998591218466416	Exon	Hippocampus
e510124	ENSG00000164924.17	ENSG00000164924	YWHAZ	-0.0447069804665982	-0.699255463756053	-0.940421016605283	0.347617729778908	0.998591218466416	Exon	Hippocampus
e1097833	ENSG00000101146.12	ENSG00000101146	RAE1	-0.0350347786768297	9.6241864355194e-05	-0.940421012834239	0.347617731709868	0.998591218466416	Exon	Hippocampus
e797024	ENSG00000165521.15	ENSG00000165521	EML5	-0.0464803406413739	0.351841067999606	-0.940418109983645	0.347619218114352	0.998591218466416	Exon	Hippocampus
e242837	ENSG00000153767.9	ENSG00000153767	GTF2E1	0.0388935387317374	-1.08926612608415	0.940403448053124	0.347626725817078	0.998591218466416	Exon	Hippocampus
e289809	ENSG00000128050.8	ENSG00000128050	PAICS	-0.0367563941575712	0.894940575132443	-0.940394243124651	0.347631439292039	0.998591218466416	Exon	Hippocampus
e892778	ENSG00000150394.13	ENSG00000150394	CDH8	0.0613518151507229	2.44897248990124	0.940389080814255	0.347634082722163	0.998591218466416	Exon	Hippocampus
e577865	ENSG00000012779.10	ENSG00000012779	ALOX5	-0.0795217698026521	-1.48699340269044	-0.940387631293992	0.347634824970721	0.998591218466416	Exon	Hippocampus
e338297	ENSG00000164300.15	ENSG00000164300	SERINC5	-0.0492678363652576	0.252956667527537	-0.940386220314196	0.347635547485027	0.998591218466416	Exon	Hippocampus
e633076	ENSG00000149115.13	ENSG00000149115	TNKS1BP1	-0.0402245831934489	1.40757427867323	-0.940360832533075	0.347648547859891	0.998591218466416	Exon	Hippocampus
e179276	ENSG00000003393.14	ENSG00000003393	ALS2	0.0360662061238388	-0.770362032511163	0.940351670589309	0.347653239512082	0.998591218466416	Exon	Hippocampus
e181856	ENSG00000178385.14	ENSG00000178385	PLEKHM3	-0.0604475926112345	-2.9266607653395	-0.940333733210045	0.347662425010214	0.998591218466416	Exon	Hippocampus
e1162142	ENSG00000147202.17	ENSG00000147202	DIAPH2	-0.0518060602972512	-0.493641217504083	-0.940332728350852	0.347662939590095	0.998591218466416	Exon	Hippocampus
e782161	ENSG00000073712.14	ENSG00000073712	FERMT2	-0.0487196902857234	2.78128149893211	-0.940331416494922	0.347663611381134	0.998591218466416	Exon	Hippocampus
e450270	ENSG00000153993.13	ENSG00000153993	SEMA3D	0.100649556614502	-2.40707634219004	0.940329834669416	0.347664421422561	0.998591218466416	Exon	Hippocampus
e224646	ENSG00000004838.13	ENSG00000004838	ZMYND10	-0.159507902547983	-3.12449991974307	-0.94032507653268	0.347666858037311	0.998591218466416	Exon	Hippocampus
e286230	ENSG00000064042.17	ENSG00000064042	LIMCH1	0.0441136601236051	-1.76531175350984	0.940317332804321	0.34767082357986	0.998591218466416	Exon	Hippocampus
e765980	ENSG00000169062.14	ENSG00000169062	UPF3A	0.0420785046664499	0.263625746371823	0.940314386322513	0.347672332472888	0.998591218466416	Exon	Hippocampus
e83435	ENSG00000234741.7	ENSG00000234741	GAS5	0.0382742111540306	1.17276873682612	0.940312226055022	0.347673438748303	0.998591218466416	Exon	Hippocampus
e894530	ENSG00000102878.16	ENSG00000102878	HSF4	-0.0584895016501251	-1.79869133324124	-0.940300921393066	0.347679227915078	0.998591218466416	Exon	Hippocampus
e1049169	ENSG00000105193.8	ENSG00000105193	RPS16	-0.0567973485792843	0.0732532107244683	-0.940298270049041	0.347680585688848	0.998591218466416	Exon	Hippocampus
e1083809	ENSG00000088970.15	ENSG00000088970	KIZ	0.0426522061502692	-0.274640744179487	0.940293765903526	0.347682892304346	0.998591218466416	Exon	Hippocampus
e693274	ENSG00000123094.15	ENSG00000123094	RASSF8	0.0684681870545044	-2.08878110395426	0.940292769540621	0.347683402552529	0.998591218466416	Exon	Hippocampus
e205043	ENSG00000163517.14	ENSG00000163517	HDAC11	0.0666822541058583	-2.55095702262163	0.940273411303342	0.347693316209385	0.998591218466416	Exon	Hippocampus
e151162	ENSG00000074054.17	ENSG00000074054	CLASP1	-0.0274545818265801	1.67159994498684	-0.940271585117466	0.347694251437124	0.998591218466416	Exon	Hippocampus
e763169	ENSG00000134897.13	ENSG00000134897	BIVM	0.0253147165034179	2.30700872184127	0.940266846049082	0.347696678420027	0.998591218466416	Exon	Hippocampus
e160395	ENSG00000144278.14	ENSG00000144278	GALNT13	0.0540109508359721	-0.454070386691654	0.94026386097767	0.347698207147407	0.998591218466416	Exon	Hippocampus
e355605	ENSG00000112855.14	ENSG00000112855	HARS2	0.036755688011191	-1.04394101004503	0.940233502182745	0.347713754865499	0.998591218466416	Exon	Hippocampus
e545399	ENSG00000204291.10	ENSG00000204291	COL15A1	0.11465540285306	-2.10782636889917	0.940231376850428	0.347714843333358	0.998591218466416	Exon	Hippocampus
e129031	ENSG00000082898.16	ENSG00000082898	XPO1	-0.0332609392880276	1.66784472889187	-0.940224398752935	0.347718417112052	0.998591218466416	Exon	Hippocampus
e782193	ENSG00000073712.14	ENSG00000073712	FERMT2	-0.0487129894373004	2.7812389281557	-0.940218855983753	0.347721255815161	0.998591218466416	Exon	Hippocampus
e809717	ENSG00000224078.12	ENSG00000224078	SNHG14	-0.0659465148153225	0.221261492515807	-0.940217137370142	0.347722135998026	0.998591218466416	Exon	Hippocampus
e647409	ENSG00000173715.15	ENSG00000173715	C11orf80	0.0473493796615475	-1.39790881738136	0.940209707836132	0.347725941028209	0.998591218466416	Exon	Hippocampus
e361996	ENSG00000155508.13	ENSG00000155508	CNOT8	0.0324646958968725	2.84518220648054	0.940197289429367	0.347732301165136	0.998591218466416	Exon	Hippocampus
e362045	ENSG00000155508.13	ENSG00000155508	CNOT8	0.0324646958968725	2.84518220648054	0.940197289429367	0.347732301165136	0.998591218466416	Exon	Hippocampus
e912804	ENSG00000108963.17	ENSG00000108963	DPH1	0.0219912886546674	1.8354357272661	0.940193443240313	0.347734271021381	0.998591218466416	Exon	Hippocampus
e142793	ENSG00000196912.12	ENSG00000196912	ANKRD36B	-0.0992231057671096	-2.03918445345903	-0.940191380451097	0.347735327498183	0.998591218466416	Exon	Hippocampus
e806250	ENSG00000184990.12	ENSG00000184990	SIVA1	-0.0462661065508079	-0.964797387842753	-0.940179311153051	0.347741508943208	0.998591218466416	Exon	Hippocampus
e999373	ENSG00000141642.8	ENSG00000141642	ELAC1	0.0484731640801235	-1.50517516663131	0.940170152007073	0.34774619996354	0.998591218466416	Exon	Hippocampus
e212651	ENSG00000060971.17	ENSG00000060971	ACAA1	-0.0680645748516749	-2.78561712819598	-0.940165510186239	0.347748577370481	0.998591218466416	Exon	Hippocampus
e1167010	ENSG00000147251.15	ENSG00000147251	DOCK11	-0.0774620414396524	-2.8030139585395	-0.940164442753818	0.347749124080091	0.998591218466416	Exon	Hippocampus
e181652	ENSG00000118260.14	ENSG00000118260	CREB1	0.0320014818309282	-0.409144613827172	0.94016314810149	0.347749787166242	0.998591218466416	Exon	Hippocampus
e353843	ENSG00000281398.2	ENSG00000281398	SNHG4	0.0600135185288651	-1.83748659274837	0.94015160986786	0.347755696775281	0.998591218466416	Exon	Hippocampus
e59153	ENSG00000143061.17	ENSG00000143061	IGSF3	0.0813261713327566	-3.04115362834457	0.94015024760701	0.347756394497144	0.998591218466416	Exon	Hippocampus
e305886	ENSG00000172403.10	ENSG00000172403	SYNPO2	0.0560120772083096	-1.41120538143407	0.940146093250756	0.347758522278109	0.998591218466416	Exon	Hippocampus
e629888	ENSG00000175213.2	ENSG00000175213	ZNF408	-0.0453832420671568	-1.91097412884091	-0.94014590341894	0.347758619506494	0.998591218466416	Exon	Hippocampus
e1006525	ENSG00000099864.17	ENSG00000099864	PALM	-0.0431649897603508	0.765943718157867	-0.940141307440056	0.347760973488138	0.998591218466416	Exon	Hippocampus
e49009	ENSG00000162669.15	ENSG00000162669	HFM1	-0.076926404249926	-2.70623400444863	-0.94013993397682	0.347761676954452	0.998591218466416	Exon	Hippocampus
e223899	ENSG00000003756.16	ENSG00000003756	RBM5	0.0506859330866048	-1.8581041956114	0.940126236903809	0.347768692429991	0.998591218466416	Exon	Hippocampus
e261501	ENSG00000075420.12	ENSG00000075420	FNDC3B	-0.0757852725263258	-3.08234541061331	-0.940118007448815	0.347772907501008	0.998591218466416	Exon	Hippocampus
e1112462	ENSG00000160190.13	ENSG00000160190	SLC37A1	-0.0654163476987122	-2.99711973629614	-0.940115187323959	0.347774351957331	0.998591218466416	Exon	Hippocampus
e799898	ENSG00000133958.13	ENSG00000133958	UNC79	-0.0416335480366879	0.32691417402576	-0.940105057372962	0.347779540508057	0.998591218466416	Exon	Hippocampus
e520357	ENSG00000104529.17	ENSG00000104529	EEF1D	0.0512300888861356	1.02961745881657	0.940098857515699	0.347782716093104	0.998591218466416	Exon	Hippocampus
e37026	ENSG00000078618.20	ENSG00000078618	NRDC	0.026256620316217	1.25131672860082	0.940098254120699	0.347783025154778	0.998591218466416	Exon	Hippocampus
e431418	ENSG00000136237.18	ENSG00000136237	RAPGEF5	0.0443721902953	2.27598359205824	0.940088927345709	0.347787802393828	0.998591218466416	Exon	Hippocampus
e721722	ENSG00000166006.12	ENSG00000166006	KCNC2	0.0844720975651262	2.58289416575984	0.940074072272676	0.347795411352119	0.998591218466416	Exon	Hippocampus
e788630	ENSG00000054690.13	ENSG00000054690	PLEKHH1	0.0763258310687801	1.56202138873586	0.94006851427681	0.347798258255971	0.998591218466416	Exon	Hippocampus
e760316	ENSG00000152193.7	ENSG00000152193	RNF219	-0.0397833576019572	-0.872380340776065	-0.940066230162702	0.347799428223956	0.998591218466416	Exon	Hippocampus
e90851	ENSG00000134375.10	ENSG00000134375	TIMM17A	0.0334839192924824	1.42560229277152	0.940063648864854	0.347800750418299	0.998591218466416	Exon	Hippocampus
e782227	ENSG00000073712.14	ENSG00000073712	FERMT2	-0.0465362975352495	2.51563982418189	-0.94005143802456	0.347807005107684	0.998591218466416	Exon	Hippocampus
e1048396	ENSG00000104825.16	ENSG00000104825	NFKBIB	0.0588702748527735	-2.16523965986108	0.940027637034792	0.347819196759943	0.998591218466416	Exon	Hippocampus
e57413	ENSG00000198799.11	ENSG00000198799	LRIG2	0.02597699359875	3.54381236741138	0.940020492447028	0.347822856506775	0.998591218466416	Exon	Hippocampus
e68852	ENSG00000198837.9	ENSG00000198837	DENND4B	-0.0489863668466928	-1.0303280475364	-0.940013961325703	0.347826202032794	0.998591218466416	Exon	Hippocampus
e562591	ENSG00000165688.11	ENSG00000165688	PMPCA	-0.035188971686791	-0.58555337105413	-0.940013821884788	0.347826273460754	0.998591218466416	Exon	Hippocampus
e470597	ENSG00000158623.14	ENSG00000158623	COPG2	0.0413606738646462	-1.2912453309733	0.940003263497635	0.347831681972651	0.998591218466416	Exon	Hippocampus
e600660	ENSG00000150593.16	ENSG00000150593	PDCD4	0.0433965727079033	0.454490441052387	0.940001749103043	0.34783245772254	0.998591218466416	Exon	Hippocampus
e204574	ENSG00000154743.17	ENSG00000154743	TSEN2	0.036267886424761	-1.01032140596516	0.939982623034796	0.347842255161972	0.998591218466416	Exon	Hippocampus
e45421	ENSG00000137955.15	ENSG00000137955	RABGGTB	0.0339804416096132	1.56544753413327	0.939980967656044	0.347843103147628	0.998591218466416	Exon	Hippocampus
e240493	ENSG00000163608.14	ENSG00000163608	NEPRO	-0.0284491090409281	2.16872170671455	-0.939973720357698	0.347846815670066	0.998591218466416	Exon	Hippocampus
e792693	ENSG00000119688.20	ENSG00000119688	ABCD4	-0.0512866760545458	-1.80966446574875	-0.939970131663195	0.347848654034668	0.998591218466416	Exon	Hippocampus
e649079	ENSG00000167792.11	ENSG00000167792	NDUFV1	-0.027597120913835	1.79921196762221	-0.939969283750327	0.347849088392135	0.998591218466416	Exon	Hippocampus
e638934	ENSG00000162231.13	ENSG00000162231	NXF1	-0.0337351409745849	-0.334299790541514	-0.93996807341092	0.347849708409223	0.998591218466416	Exon	Hippocampus
e647184	ENSG00000173933.19	ENSG00000173933	RBM4	0.0481268723216923	-1.94703252076467	0.939955444483186	0.347856177835817	0.998591218466416	Exon	Hippocampus
e873826	ENSG00000261596.2	ENSG00000261596		0.0392062773293244	-0.724107239477967	0.939945452546306	0.347861296464333	0.998591218466416	Exon	Hippocampus
e554167	ENSG00000136877.14	ENSG00000136877	FPGS	-0.0442776722537845	-0.899238293236116	-0.939928977070243	0.347869736558775	0.998591218466416	Exon	Hippocampus
e873799	ENSG00000197006.13	ENSG00000197006	METTL9	-0.0436213409539749	-0.651141554858174	-0.939912896609622	0.347877974419885	0.998591218466416	Exon	Hippocampus
e863822	ENSG00000262246.5	ENSG00000262246	CORO7	-0.0462228258720074	-0.773798080257353	-0.939912458441198	0.347878198890982	0.998591218466416	Exon	Hippocampus
e829252	ENSG00000137776.16	ENSG00000137776	SLTM	0.0309476196527009	0.735078506090693	0.939906120141481	0.347881445974868	0.998591218466416	Exon	Hippocampus
e1089464	ENSG00000131051.21	ENSG00000131051	RBM39	-0.0263927804469789	2.04351221538912	-0.939901086160544	0.347884024875598	0.998591218466416	Exon	Hippocampus
e643075	ENSG00000149823.7	ENSG00000149823	VPS51	-0.0553217931543536	-1.73642237227702	-0.939896529907769	0.347886359047444	0.998591218466416	Exon	Hippocampus
e1162586	ENSG00000188917.14	ENSG00000188917	TRMT2B	0.0547581035245885	-2.36442570324607	0.939891235242691	0.34788907152105	0.998591218466416	Exon	Hippocampus
e727025	ENSG00000111144.9	ENSG00000111144	LTA4H	0.0314780031678227	-0.233172844294561	0.93988768817265	0.347890888703764	0.998591218466416	Exon	Hippocampus
e1084079	ENSG00000132671.5	ENSG00000132671	SSTR4	0.109336531601688	-2.33144415819926	0.939884990106291	0.347892270941467	0.998591218466416	Exon	Hippocampus
e432075	ENSG00000164548.10	ENSG00000164548	TRA2A	-0.0284657648867255	0.868505828123193	-0.93987080045771	0.347899540452422	0.998591218466416	Exon	Hippocampus
e432085	ENSG00000164548.10	ENSG00000164548	TRA2A	-0.0284657648867255	0.868505828123193	-0.93987080045771	0.347899540452422	0.998591218466416	Exon	Hippocampus
e353204	ENSG00000113013.12	ENSG00000113013	HSPA9	-0.0257402669600987	1.71313766616351	-0.939869777897514	0.347900064324853	0.998591218466416	Exon	Hippocampus
e928925	ENSG00000177731.15	ENSG00000177731	FLII	0.041691199820815	-0.82568579919885	0.939844298624727	0.347913117888769	0.998591218466416	Exon	Hippocampus
e292652	ENSG00000163626.16	ENSG00000163626	COX18	-0.0442388628530726	-1.43103931931085	-0.939843908141264	0.347913317944041	0.998591218466416	Exon	Hippocampus
e34372	ENSG00000086015.20	ENSG00000086015	MAST2	-0.051700565985106	-1.0253570330236	-0.939842637662878	0.347913968845092	0.998591218466416	Exon	Hippocampus
e375712	ENSG00000214027.3	ENSG00000214027	ARPC3P5	0.0711600713200978	-2.95938374172003	0.939842331167961	0.347914125870991	0.998591218466416	Exon	Hippocampus
e589737	ENSG00000225484.6	ENSG00000225484	NUTM2B-AS1	-0.042061199492595	-0.594003728528186	-0.939840286984113	0.347915173164584	0.998591218466416	Exon	Hippocampus
e565234	ENSG00000165802.20	ENSG00000165802	NSMF	-0.0708889957494053	3.38499850340043	-0.939835188409001	0.347917785318562	0.998591218466416	Exon	Hippocampus
e378561	ENSG00000197062.11	ENSG00000197062	ZSCAN26	-0.0506441132155718	-1.95346896168512	-0.939834179626216	0.347918302149926	0.998591218466416	Exon	Hippocampus
e988594	ENSG00000154845.15	ENSG00000154845	PPP4R1	0.0353806282560158	-0.748363901558419	0.939821288527288	0.347924906711259	0.998591218466416	Exon	Hippocampus
e1060479	ENSG00000178980.14	ENSG00000178980	SEPW1	0.0403856369242637	3.17187277728149	0.939811787450537	0.347929774496773	0.998591218466416	Exon	Hippocampus
e1149753	ENSG00000182220.14	ENSG00000182220	ATP6AP2	0.0306482119093017	2.29361677620207	0.939808807515332	0.347931301246942	0.998591218466416	Exon	Hippocampus
e470357	ENSG00000106477.18	ENSG00000106477	CEP41	0.0415112419328317	-1.01513706937975	0.939805442739706	0.347933025172705	0.998591218466416	Exon	Hippocampus
e389217	ENSG00000096063.15	ENSG00000096063	SRPK1	0.0371480065930812	-0.773382181438553	0.939796515213634	0.347937599171936	0.998591218466416	Exon	Hippocampus
e367929	ENSG00000165671.18	ENSG00000165671	NSD1	-0.0596295622735237	-2.08919180767533	-0.939794145948964	0.347938813066159	0.998591218466416	Exon	Hippocampus
e801499	ENSG00000140057.8	ENSG00000140057	AK7	0.107683200448381	-2.82690417777661	0.939790983384633	0.347940433412169	0.998591218466416	Exon	Hippocampus
e1093219	ENSG00000166913.12	ENSG00000166913	YWHAB	0.0454323437087633	1.36191079246077	0.939779433574904	0.347946351020655	0.998591218466416	Exon	Hippocampus
e185304	ENSG00000127837.9	ENSG00000127837	AAMP	0.0465914478134067	-1.13172050348806	0.939773719283382	0.347949278793078	0.998591218466416	Exon	Hippocampus
e1050858	ENSG00000160460.15	ENSG00000160460	SPTBN4	0.0640259533835116	0.539277237052277	0.939768984565153	0.347951704683582	0.998591218466416	Exon	Hippocampus
e782196	ENSG00000073712.14	ENSG00000073712	FERMT2	-0.0486889049799241	2.78122533384199	-0.939768228297917	0.347952092167304	0.998591218466416	Exon	Hippocampus
e346113	ENSG00000133835.14	ENSG00000133835	HSD17B4	0.0365232428287371	0.2375485557103	0.939762498670194	0.347955027828321	0.998591218466416	Exon	Hippocampus
e953870	ENSG00000004897.11	ENSG00000004897	CDC27	0.0292952501298122	0.93262098697434	0.939751988803679	0.347960412757748	0.998591218466416	Exon	Hippocampus
e831324	ENSG00000138613.13	ENSG00000138613	APH1B	-0.0510803850101362	-1.72690757382344	-0.939749462298295	0.347961707268629	0.998591218466416	Exon	Hippocampus
e804692	ENSG00000185215.8	ENSG00000185215	TNFAIP2	-0.0749616164707379	-2.41984392366856	-0.939748551206851	0.347962174087223	0.998591218466416	Exon	Hippocampus
e1026517	ENSG00000179262.9	ENSG00000179262	RAD23A	0.0358520044767745	-0.149967830582934	0.939748247097415	0.347962329904756	0.998591218466416	Exon	Hippocampus
e823276	ENSG00000171766.15	ENSG00000171766	GATM	0.0425929578870624	2.44545419093438	0.939745613372462	0.347963679356767	0.998591218466416	Exon	Hippocampus
e567756	ENSG00000057608.16	ENSG00000057608	GDI2	-0.0320238536644902	1.17154253643934	-0.939736866307968	0.347968161148573	0.998591218466416	Exon	Hippocampus
e1067045	ENSG00000161671.16	ENSG00000161671	EMC10	-0.0499746620380399	-1.74678529766373	-0.939730222869941	0.347971565115871	0.998591218466416	Exon	Hippocampus
e666486	ENSG00000197580.11	ENSG00000197580	BCO2	0.0488265001585753	-1.3384276859071	0.93972651974916	0.34797346253153	0.998591218466416	Exon	Hippocampus
e874331	ENSG00000175267.14	ENSG00000175267	VWA3A	0.0909170913218993	-2.19653624137594	0.939719757293749	0.347976927514895	0.998591218466416	Exon	Hippocampus
e860067	ENSG00000167965.17	ENSG00000167965	MLST8	-0.0496461774389892	-0.314470455134302	-0.939716793259631	0.347978446249621	0.998591218466416	Exon	Hippocampus
e98347	ENSG00000136628.17	ENSG00000136628	EPRS	0.0238650386280309	1.04731803887926	0.939712424317432	0.34798068484973	0.998591218466416	Exon	Hippocampus
e258496	ENSG00000240207.6	ENSG00000240207		0.0644133551326402	-2.4892131172652	0.939708533823266	0.34798267830583	0.998591218466416	Exon	Hippocampus
e232217	ENSG00000189283.9	ENSG00000189283	FHIT	-0.0518656778863834	-1.94642964043435	-0.939706565246482	0.347983686990598	0.998591218466416	Exon	Hippocampus
e628284	ENSG00000175274.18	ENSG00000175274	TP53I11	-0.0898506888911924	-2.90254391917253	-0.939704085954171	0.347984957365031	0.998591218466416	Exon	Hippocampus
e909909	ENSG00000204991.10	ENSG00000204991	SPIRE2	0.0530201574870786	-0.730083294142432	0.939698528290074	0.347987805089367	0.998591218466416	Exon	Hippocampus
e1125673	ENSG00000225783.6	ENSG00000225783	MIAT	0.0764803668384124	-0.449678802252073	0.939697905037731	0.347988124442244	0.998591218466416	Exon	Hippocampus
e1014093	ENSG00000233270.1	ENSG00000233270	SNRPEP4	0.0524474918417568	-1.6405063854726	0.939696869976251	0.347988654805464	0.998591218466416	Exon	Hippocampus
e407971	ENSG00000009413.15	ENSG00000009413	REV3L	-0.0248953926810248	4.26220338561318	-0.939684133224693	0.347995181131118	0.998591218466416	Exon	Hippocampus
e940776	ENSG00000278540.4	ENSG00000278540	ACACA	0.0280646983579254	0.583381213567814	0.939682304995766	0.347996117924065	0.998591218466416	Exon	Hippocampus
e954827	ENSG00000141295.13	ENSG00000141295	SCRN2	0.0464644307890288	-1.44708616659082	0.939675096343741	0.347999811686348	0.998591218466416	Exon	Hippocampus
e1012223	ENSG00000167654.17	ENSG00000167654	ATCAY	0.057985773643405	0.755884553538624	0.939671656142876	0.348001574477471	0.998591218466416	Exon	Hippocampus
e904053	ENSG00000186153.16	ENSG00000186153	WWOX	-0.0539136628076666	-2.03738143839021	-0.939664565674897	0.348005207717611	0.998591218466416	Exon	Hippocampus
e443718	ENSG00000106609.16	ENSG00000106609	TMEM248	0.028202538111062	4.52830176790925	0.939657451536543	0.348008853111069	0.998591218466416	Exon	Hippocampus
e798507	ENSG00000100796.17	ENSG00000100796	PPP4R3A	0.0324258654403588	0.127964308800479	0.939655924747734	0.348009635464217	0.998591218466416	Exon	Hippocampus
e219652	ENSG00000010256.10	ENSG00000010256	UQCRC1	0.0294690080847376	2.1782522187087	0.939649871488084	0.348012737270824	0.998591218466416	Exon	Hippocampus
e540709	ENSG00000135052.16	ENSG00000135052	GOLM1	-0.0412154509295874	0.157433882224416	-0.93964210822421	0.348016715342299	0.998591218466416	Exon	Hippocampus
e1010700	ENSG00000172009.14	ENSG00000172009	THOP1	-0.0405467917217952	0.23880238710722	-0.939635657488311	0.348020020866922	0.998591218466416	Exon	Hippocampus
e827406	ENSG00000137876.9	ENSG00000137876	RSL24D1	0.0386761793211651	3.41490695805304	0.939634779349355	0.348020470849681	0.998591218466416	Exon	Hippocampus
e991417	ENSG00000141446.10	ENSG00000141446	ESCO1	-0.0404516025643447	-1.10212326429457	-0.939623626470482	0.348026185926494	0.998591218466416	Exon	Hippocampus
e210694	ENSG00000153560.11	ENSG00000153560	UBP1	0.0311870407619781	0.167047519672921	0.939611788540702	0.348032252109922	0.998591218466416	Exon	Hippocampus
e504206	ENSG00000076554.15	ENSG00000076554	TPD52	0.0471914935070826	-0.525258971555108	0.939589974429968	0.348043430626121	0.998591218466416	Exon	Hippocampus
e1125282	ENSG00000128203.6	ENSG00000128203	ASPHD2	0.0580000156208778	1.92651559692598	0.939581565560413	0.348047739764402	0.998591218466416	Exon	Hippocampus
e666504	ENSG00000150787.7	ENSG00000150787	PTS	0.0400636397228193	1.38601992339907	0.939580111565784	0.348048484869664	0.998591218466416	Exon	Hippocampus
e889147	ENSG00000051108.14	ENSG00000051108	HERPUD1	-0.0531475572832178	0.454305916460172	-0.939570506290955	0.348053407156085	0.998591218466416	Exon	Hippocampus
e1041089	ENSG00000089351.14	ENSG00000089351	GRAMD1A	0.0479372568526655	-1.73367969975051	0.939563920498026	0.348056782114775	0.998591218466416	Exon	Hippocampus
e841364	ENSG00000169371.13	ENSG00000169371	SNUPN	-0.0322815465990411	-0.269880392379499	-0.939563544207599	0.348056974949384	0.998591218466416	Exon	Hippocampus
e413103	ENSG00000146409.10	ENSG00000146409	SLC18B1	-0.0531533664167754	-0.540525354071492	-0.939563356401776	0.348057071192788	0.998591218466416	Exon	Hippocampus
e1101444	ENSG00000075043.18	ENSG00000075043	KCNQ2	-0.0957837075179072	-3.12078328390638	-0.939557508419719	0.348060068071655	0.998591218466416	Exon	Hippocampus
e208504	ENSG00000077097.14	ENSG00000077097	TOP2B	0.0303778206138441	1.4515407291829	0.939557125116807	0.348060264501082	0.998591218466416	Exon	Hippocampus
e128351	ENSG00000162928.8	ENSG00000162928	PEX13	0.0299745027269002	2.69131101078633	0.939546409288834	0.348065756019287	0.998591218466416	Exon	Hippocampus
e135909	ENSG00000114993.15	ENSG00000114993	RTKN	-0.0742271573336705	-1.4287970998863	-0.939546345924181	0.348065788491804	0.998591218466416	Exon	Hippocampus
e560372	ENSG00000148290.9	ENSG00000148290	SURF1	0.0568257245986051	-0.310435145293307	0.939544734152546	0.348066614477916	0.998591218466416	Exon	Hippocampus
e281318	ENSG00000237765.6	ENSG00000237765	FAM200B	0.034949637733781	-0.42800416937295	0.939544003599037	0.348066988865765	0.998591218466416	Exon	Hippocampus
e281326	ENSG00000237765.6	ENSG00000237765	FAM200B	0.034949637733781	-0.42800416937295	0.939544003599037	0.348066988865765	0.998591218466416	Exon	Hippocampus
e96971	ENSG00000203705.10	ENSG00000203705	TATDN3	0.0341215712974529	-0.611472986020036	0.939531228457678	0.348073535803117	0.998591218466416	Exon	Hippocampus
e1014843	ENSG00000267740.5	ENSG00000267740		0.035428512380494	1.47184736086473	0.939527206614722	0.348075596912341	0.998591218466416	Exon	Hippocampus
e957177	ENSG00000005882.11	ENSG00000005882	PDK2	-0.0478995649489189	-0.0675597793910912	-0.939525692828252	0.348076372697823	0.998591218466416	Exon	Hippocampus
e852664	ENSG00000184254.16	ENSG00000184254	ALDH1A3	0.102399086427258	0.506375419802214	0.939520705210807	0.34807892876045	0.998591218466416	Exon	Hippocampus
e421308	ENSG00000146457.14	ENSG00000146457	WTAP	-0.0299302473042675	1.15226680995025	-0.939495975815034	0.348091602300015	0.998591218466416	Exon	Hippocampus
e841115	ENSG00000140400.15	ENSG00000140400	MAN2C1	-0.0380777177918469	-0.485493335453428	-0.939494253297676	0.348092485081925	0.998591218466416	Exon	Hippocampus
e684598	ENSG00000010626.14	ENSG00000010626	LRRC23	0.0631214967105433	-2.55885641745992	0.939486068363959	0.348096679840848	0.998591218466416	Exon	Hippocampus
e971462	ENSG00000172794.19	ENSG00000172794	RAB37	0.0854046339600437	-3.17888676166939	0.9394833456812	0.348098075216392	0.998591218466416	Exon	Hippocampus
e831783	ENSG00000103657.13	ENSG00000103657	HERC1	-0.053175264690205	-0.379995538358736	-0.939481969427962	0.348098780547854	0.998591218466416	Exon	Hippocampus
e975777	ENSG00000167881.14	ENSG00000167881	SRP68	-0.0373413480568595	-1.2036618289279	-0.939469778647977	0.34810502837728	0.998591218466416	Exon	Hippocampus
e242867	ENSG00000145087.12	ENSG00000145087	STXBP5L	0.0601712875739941	0.292590363963745	0.939468316924948	0.348105777521695	0.998591218466416	Exon	Hippocampus
e126993	ENSG00000162994.15	ENSG00000162994	CLHC1	0.0599109144361723	-2.41779744902803	0.939461658404431	0.34810919007824	0.998591218466416	Exon	Hippocampus
e613324	ENSG00000110619.16	ENSG00000110619	CARS	-0.0390009000179521	-0.762607856511228	-0.939460487681043	0.348109790087574	0.998591218466416	Exon	Hippocampus
e180442	ENSG00000138443.15	ENSG00000138443	ABI2	-0.0429206914929524	-1.19896040108396	-0.939456533762388	0.348111816521687	0.998591218466416	Exon	Hippocampus
e390941	ENSG00000146122.16	ENSG00000146122	DAAM2	0.058492767011328	2.26676387629521	0.939451890856264	0.348114196080341	0.998591218466416	Exon	Hippocampus
e598612	ENSG00000138107.12	ENSG00000138107	ACTR1A	0.0232998596423587	4.53938069892703	0.939443654248763	0.348118417490113	0.998591218466416	Exon	Hippocampus
e417388	ENSG00000233452.6	ENSG00000233452	STXBP5-AS1	0.0890993930583726	-0.921985001832671	0.939441511437894	0.348119515724654	0.998591218466416	Exon	Hippocampus
e1172369	ENSG00000155966.13	ENSG00000155966	AFF2	-0.093360160043892	-1.45467346587598	-0.939437826967375	0.34812140409657	0.998591218466416	Exon	Hippocampus
e1004598	ENSG00000215421.9	ENSG00000215421	ZNF407	-0.0511483925921862	-2.02534312143846	-0.939423707823866	0.348128640527691	0.998591218466416	Exon	Hippocampus
e956554	ENSG00000121067.17	ENSG00000121067	SPOP	-0.0274274577780741	0.513310341501331	-0.939413897605762	0.348133668578135	0.998591218466416	Exon	Hippocampus
e126839	ENSG00000115310.17	ENSG00000115310	RTN4	0.0354507569129561	4.12748431406528	0.939407626501612	0.348136882743805	0.998591218466416	Exon	Hippocampus
e39756	ENSG00000162402.13	ENSG00000162402	USP24	-0.0357363099800914	-0.72743462010984	-0.939407421381932	0.348136987875314	0.998591218466416	Exon	Hippocampus
e198756	ENSG00000115694.14	ENSG00000115694	STK25	0.029721629788038	1.55680053729567	0.93939749308817	0.348142076521468	0.998591218466416	Exon	Hippocampus
e189517	ENSG00000123983.13	ENSG00000123983	ACSL3	0.02726399879821	2.54968865663301	0.939395000424216	0.348143354118524	0.998591218466416	Exon	Hippocampus
e850161	ENSG00000196547.14	ENSG00000196547	MAN2A2	0.0382998643595217	1.26238949734395	0.939390367992951	0.348145728445935	0.998591218466416	Exon	Hippocampus
e1127462	ENSG00000100325.14	ENSG00000100325	ASCC2	-0.0577379938067097	-2.18716291599825	-0.939388809752455	0.348146527115937	0.998591218466416	Exon	Hippocampus
e1153252	ENSG00000126768.12	ENSG00000126768	TIMM17B	-0.0597507821249972	-2.49231889153695	-0.93938600505205	0.34814796465698	0.998591218466416	Exon	Hippocampus
e119738	ENSG00000152683.14	ENSG00000152683	SLC30A6	-0.0286619865330246	2.55309328442358	-0.939371799369363	0.348155245796557	0.998591218466416	Exon	Hippocampus
e185970	ENSG00000144580.13	ENSG00000144580	CNOT9	-0.0201387729605683	2.74166630027274	-0.939366542094288	0.348157940443797	0.998591218466416	Exon	Hippocampus
e782212	ENSG00000073712.14	ENSG00000073712	FERMT2	-0.0486674604328293	2.78121949592467	-0.939361886321541	0.348160326798599	0.998591218466416	Exon	Hippocampus
e1050892	ENSG00000160410.14	ENSG00000160410	SHKBP1	0.062900264485199	-2.05833473622845	0.939359934873803	0.34816132703237	0.998591218466416	Exon	Hippocampus
e1050997	ENSG00000160410.14	ENSG00000160410	SHKBP1	0.062900264485199	-2.05833473622845	0.939359934873803	0.34816132703237	0.998591218466416	Exon	Hippocampus
e1051049	ENSG00000160410.14	ENSG00000160410	SHKBP1	0.062900264485199	-2.05833473622845	0.939359934873803	0.34816132703237	0.998591218466416	Exon	Hippocampus
e360247	ENSG00000086589.11	ENSG00000086589	RBM22	-0.0388984427867023	-0.669880795801288	-0.939351580135984	0.34816560935632	0.998591218466416	Exon	Hippocampus
e896314	ENSG00000141084.10	ENSG00000141084	RANBP10	-0.047273898120713	-2.02038966774369	-0.939346047816541	0.34816844503341	0.998591218466416	Exon	Hippocampus
e615413	ENSG00000166313.18	ENSG00000166313	APBB1	0.0806695467307664	-3.1929521894128	0.939343665666589	0.348169666046265	0.998591218466416	Exon	Hippocampus
e571491	ENSG00000165996.13	ENSG00000165996	HACD1	0.0488740522880193	-1.50191677255893	0.939338939009301	0.348172088785683	0.998591218466416	Exon	Hippocampus
e589734	ENSG00000225484.6	ENSG00000225484	NUTM2B-AS1	0.0372797684937783	-0.502354516643913	0.939325873878712	0.348178785626503	0.998591218466416	Exon	Hippocampus
e926636	ENSG00000141027.20	ENSG00000141027	NCOR1	0.029322455382925	0.0580815091311735	0.939322468320824	0.348180531239025	0.998591218466416	Exon	Hippocampus
e434668	ENSG00000078549.14	ENSG00000078549	ADCYAP1R1	-0.0474144711705496	-0.483423418378395	-0.939298132670241	0.348193005309776	0.998591218466416	Exon	Hippocampus
e25308	ENSG00000116560.10	ENSG00000116560	SFPQ	0.041308567209358	1.27809902776111	0.939278758680135	0.348202936315535	0.998591218466416	Exon	Hippocampus
e415802	ENSG00000135597.18	ENSG00000135597	REPS1	0.0335145130620899	1.10453874188755	0.939268728434851	0.348208077837706	0.998591218466416	Exon	Hippocampus
e12788	ENSG00000117115.12	ENSG00000117115	PADI2	0.0648043473756488	1.05861360247524	0.939267844291257	0.348208531053661	0.998591218466416	Exon	Hippocampus
e686950	ENSG00000111752.10	ENSG00000111752	PHC1	-0.0379068172764234	-0.789517475283982	-0.939267110384047	0.348208907258062	0.998591218466416	Exon	Hippocampus
e486545	ENSG00000104763.18	ENSG00000104763	ASAH1	-0.0394813515253741	1.21105701928599	-0.939251846429046	0.348216731694326	0.998591218466416	Exon	Hippocampus
e895863	ENSG00000039523.18	ENSG00000039523	FAM65A	-0.0477394746585547	1.17980057441579	-0.939250163895117	0.348217594182737	0.998591218466416	Exon	Hippocampus
e1078173	ENSG00000101327.8	ENSG00000101327	PDYN	-0.138447722281611	2.78986513597009	-0.93924876172389	0.348218312954683	0.998591218466416	Exon	Hippocampus
e144959	ENSG00000071082.10	ENSG00000071082	RPL31	0.0474788484469367	3.24257659448244	0.939240156632349	0.348222724061793	0.998591218466416	Exon	Hippocampus
e858347	ENSG00000095906.16	ENSG00000095906	NUBP2	-0.0363952730952745	0.210749520768308	-0.939240104489838	0.348222750790984	0.998591218466416	Exon	Hippocampus
e648333	ENSG00000175482.8	ENSG00000175482	POLD4	-0.0577478248611557	-1.85618374573592	-0.93922945512622	0.348228209874197	0.998591218466416	Exon	Hippocampus
e913136	ENSG00000141258.12	ENSG00000141258	SGSM2	-0.0496787765107081	-0.24712000092658	-0.93922269685679	0.348231674330687	0.998591218466416	Exon	Hippocampus
e913160	ENSG00000141258.12	ENSG00000141258	SGSM2	-0.0496787765107081	-0.24712000092658	-0.93922269685679	0.348231674330687	0.998591218466416	Exon	Hippocampus
e684565	ENSG00000010626.14	ENSG00000010626	LRRC23	0.056430309580601	-1.54277597628148	0.939208895033036	0.348238749556111	0.998591218466416	Exon	Hippocampus
e851311	ENSG00000258754.7	ENSG00000258754	LINC01579	0.108792167705362	-1.78750058962254	0.939208669833683	0.348238865000759	0.998591218466416	Exon	Hippocampus
e1078166	ENSG00000101327.8	ENSG00000101327	PDYN	-0.138440811003441	2.78987301600581	-0.939196662394265	0.348245020447325	0.998591218466416	Exon	Hippocampus
e258439	ENSG00000118855.18	ENSG00000118855	MFSD1	0.0486555753979103	1.6875702800887	0.939188619578266	0.348249143523752	0.998591218466416	Exon	Hippocampus
e928841	ENSG00000266677.1	ENSG00000266677		-0.0873129310508806	-2.72264861324631	-0.939173567840258	0.34825685974397	0.998591218466416	Exon	Hippocampus
e988207	ENSG00000173482.16	ENSG00000173482	PTPRM	0.0407461668602059	-0.0164075292182041	0.939170312794796	0.348258528445855	0.998591218466416	Exon	Hippocampus
e530533	ENSG00000107262.17	ENSG00000107262	BAG1	-0.0346222128386414	0.406369047428813	-0.939162795368425	0.348262382280519	0.998591218466416	Exon	Hippocampus
e816880	ENSG00000104129.9	ENSG00000104129	DNAJC17	0.0371652940470228	-0.819694450674683	0.9391491649287	0.348269370042066	0.998591218466416	Exon	Hippocampus
e781442	ENSG00000100505.13	ENSG00000100505	TRIM9	-0.0495506918811176	2.63684791540235	-0.939127736252772	0.348280355817037	0.998591218466416	Exon	Hippocampus
e1029248	ENSG00000099797.12	ENSG00000099797	TECR	-0.0398444907763988	1.07603866383833	-0.939125889742458	0.348281302472287	0.998591218466416	Exon	Hippocampus
e100127	ENSG00000185842.14	ENSG00000185842	DNAH14	-0.0525092324897542	-1.52173904359271	-0.939122738779742	0.348282917888338	0.998591218466416	Exon	Hippocampus
e62217	ENSG00000276975.2	ENSG00000276975	HYDIN2	0.0655138584884086	-1.99867058796306	0.939120614799026	0.348284006800315	0.998591218466416	Exon	Hippocampus
e931833	ENSG00000154898.15	ENSG00000154898	CCDC144CP	0.0625411737089028	-1.08080497898338	0.939118071077669	0.348285310905717	0.998591218466416	Exon	Hippocampus
e454986	ENSG00000166448.14	ENSG00000166448	TMEM130	-0.0907622533724744	-0.855598111273909	-0.939116093606191	0.348286324710435	0.998591218466416	Exon	Hippocampus
e703900	ENSG00000139624.12	ENSG00000139624	CERS5	-0.0682323685844734	-1.33868374624444	-0.939114044407252	0.348287375290181	0.998591218466416	Exon	Hippocampus
e277498	ENSG00000109736.14	ENSG00000109736	MFSD10	-0.0617595896038037	-1.80008576163524	-0.939103174665121	0.348292948004474	0.998591218466416	Exon	Hippocampus
e614289	ENSG00000148985.19	ENSG00000148985	PGAP2	0.0366236709474404	-0.749491576652523	0.939103105075134	0.348292983682148	0.998591218466416	Exon	Hippocampus
e493988	ENSG00000147548.16	ENSG00000147548	WHSC1L1	0.0278243968904037	0.241398311443309	0.93909989145712	0.348294631255242	0.998591218466416	Exon	Hippocampus
e547498	ENSG00000136813.14	ENSG00000136813	KIAA0368	0.0540942415650581	1.67058357167182	0.939098922536077	0.348295128007304	0.998591218466416	Exon	Hippocampus
e848416	ENSG00000140521.12	ENSG00000140521	POLG	0.0374105613588353	-0.421953419638167	0.939082093329968	0.348303756174475	0.998591218466416	Exon	Hippocampus
e763160	ENSG00000134897.13	ENSG00000134897	BIVM	0.0253175791806533	2.30062729527339	0.939081583290651	0.348304017668707	0.998591218466416	Exon	Hippocampus
e963183	ENSG00000141367.11	ENSG00000141367	CLTC	0.0332903721284304	3.30587000744777	0.939079077986746	0.348305302125468	0.998591218466416	Exon	Hippocampus
e159670	ENSG00000182389.19	ENSG00000182389	CACNB4	0.0542065624835758	-0.0498846808477016	0.939067046928301	0.348311470430973	0.998591218466416	Exon	Hippocampus
e22724	ENSG00000121753.12	ENSG00000121753	ADGRB2	-0.0868188470123795	-1.57546071215911	-0.939050292895412	0.34832006031448	0.998591218466416	Exon	Hippocampus
e576316	ENSG00000095794.19	ENSG00000095794	CREM	-0.0372450536439309	-0.664259425810445	-0.939048749571847	0.34832085159164	0.998591218466416	Exon	Hippocampus
e404299	ENSG00000112159.11	ENSG00000112159	MDN1	0.0324893915273361	-0.11637032770803	0.939045221231256	0.348322660610848	0.998591218466416	Exon	Hippocampus
e1135146	ENSG00000100311.16	ENSG00000100311	PDGFB	-0.0622772858758163	-1.90201129611818	-0.939044309801143	0.348323127912112	0.998591218466416	Exon	Hippocampus
e534785	ENSG00000106714.17	ENSG00000106714	CNTNAP3	0.0824954528358282	-2.39244686056781	0.939036899738744	0.348326927155754	0.998591218466416	Exon	Hippocampus
e32606	ENSG00000187147.17	ENSG00000187147	RNF220	0.0842739334349533	-0.861238457109936	0.939033218692195	0.348328814490137	0.998591218466416	Exon	Hippocampus
e42652	ENSG00000162434.11	ENSG00000162434	JAK1	-0.0344404124018794	0.945646765523452	-0.939031588349092	0.348329650396511	0.998591218466416	Exon	Hippocampus
e306456	ENSG00000164111.14	ENSG00000164111	ANXA5	-0.063339533373708	1.44344530181778	-0.939031177477316	0.348329861058098	0.998591218466416	Exon	Hippocampus
e868380	ENSG00000140694.16	ENSG00000140694	PARN	0.0393964274549939	-1.41326864920122	0.939027670975882	0.348331658909786	0.998591218466416	Exon	Hippocampus
e868404	ENSG00000140694.16	ENSG00000140694	PARN	0.0393964274549939	-1.41326864920122	0.939027670975882	0.348331658909786	0.998591218466416	Exon	Hippocampus
e868451	ENSG00000140694.16	ENSG00000140694	PARN	0.0393964274549939	-1.41326864920122	0.939027670975882	0.348331658909786	0.998591218466416	Exon	Hippocampus
e868507	ENSG00000140694.16	ENSG00000140694	PARN	0.0393964274549939	-1.41326864920122	0.939027670975882	0.348331658909786	0.998591218466416	Exon	Hippocampus
e868520	ENSG00000140694.16	ENSG00000140694	PARN	0.0393964274549939	-1.41326864920122	0.939027670975882	0.348331658909786	0.998591218466416	Exon	Hippocampus
e868534	ENSG00000140694.16	ENSG00000140694	PARN	0.0393964274549939	-1.41326864920122	0.939027670975882	0.348331658909786	0.998591218466416	Exon	Hippocampus
e485926	ENSG00000104763.18	ENSG00000104763	ASAH1	0.0299773230339325	1.78126672896111	0.93902644943709	0.348332285217944	0.998591218466416	Exon	Hippocampus
e379971	ENSG00000241370.5	ENSG00000241370	RPP21	0.0624059952535545	-2.56321128167873	0.939010480832617	0.348340472717246	0.998591218466416	Exon	Hippocampus
e379976	ENSG00000241370.5	ENSG00000241370	RPP21	0.0624059952535545	-2.56321128167873	0.939010480832617	0.348340472717246	0.998591218466416	Exon	Hippocampus
e107917	ENSG00000162714.12	ENSG00000162714	ZNF496	-0.0475607287364745	-1.20893669057459	-0.939009029200837	0.348341217010928	0.998591218466416	Exon	Hippocampus
e1153440	ENSG00000068308.13	ENSG00000068308	OTUD5	-0.027569257986373	1.14191007034871	-0.939005884471037	0.348342829408513	0.998591218466416	Exon	Hippocampus
e1169218	ENSG00000056277.15	ENSG00000056277	ZNF280C	-0.0527656965905072	-2.3006992762193	-0.938983130369894	0.348354496262682	0.998591218466416	Exon	Hippocampus
e854806	ENSG00000197562.9	ENSG00000197562	RAB40C	-0.0484644896824016	-1.00276741396749	-0.938978750974322	0.348356741766483	0.998591218466416	Exon	Hippocampus
e989843	ENSG00000141391.13	ENSG00000141391	PRELID3A	-0.0452866317706685	-1.41041740469833	-0.938978401990254	0.348356920705968	0.998591218466416	Exon	Hippocampus
e601900	ENSG00000169129.14	ENSG00000169129	AFAP1L2	0.0545005347590149	-1.34379881074526	0.938978321236397	0.348356962112032	0.998591218466416	Exon	Hippocampus
e167124	ENSG00000115840.13	ENSG00000115840	SLC25A12	0.0430609705219131	0.365143897633453	0.938969811486808	0.348361325453527	0.998591218466416	Exon	Hippocampus
e244341	ENSG00000239523.5	ENSG00000239523	MYLK-AS1	0.0503403128417156	-2.2003030014237	0.938962712570525	0.348364965422333	0.998591218466416	Exon	Hippocampus
e757382	ENSG00000123191.14	ENSG00000123191	ATP7B	-0.0467514280680532	1.00290277041658	-0.938953726171188	0.348369573232745	0.998591218466416	Exon	Hippocampus
e785988	ENSG00000258964.1	ENSG00000258964		-0.0504507282724372	-1.58013754796918	-0.938952131575365	0.348370390871876	0.998591218466416	Exon	Hippocampus
e1153865	ENSG00000196998.17	ENSG00000196998	WDR45	0.0298377789401321	0.130023859456431	0.938943926604769	0.348374598041999	0.998591218466416	Exon	Hippocampus
e339961	ENSG00000245526.9	ENSG00000245526	LINC00461	0.048833879705177	0.0078809109428112	0.938943779566993	0.348374673437195	0.998591218466416	Exon	Hippocampus
e814731	ENSG00000186073.11	ENSG00000186073	C15orf41	0.0435422663218934	-0.753514365934283	0.93894288782918	0.348375130685541	0.998591218466416	Exon	Hippocampus
e327952	ENSG00000205765.8	ENSG00000205765	C5orf51	-0.0381751068337544	-1.12242480845165	-0.938936061536008	0.348378630954932	0.998591218466416	Exon	Hippocampus
e270558	ENSG00000133657.14	ENSG00000133657	ATP13A3	-0.0414151411395214	0.467608712223741	-0.938931058278976	0.348381196453409	0.998591218466416	Exon	Hippocampus
e761989	ENSG00000088387.18	ENSG00000088387	DOCK9	0.0575899967234299	-0.656155438287241	0.938918879950626	0.348387441132572	0.998591218466416	Exon	Hippocampus
e20901	ENSG00000197989.13	ENSG00000197989	SNHG12	0.0544849735678498	-1.20621237972102	0.938911110188327	0.348391425269463	0.998591218466416	Exon	Hippocampus
e823883	ENSG00000104177.17	ENSG00000104177	MYEF2	0.0258648756669698	3.81703327057091	0.938908778713558	0.348392620796218	0.998591218466416	Exon	Hippocampus
e855472	ENSG00000140983.13	ENSG00000140983	RHOT2	0.0348103012425081	0.872476295266859	0.938891316099273	0.34840157530729	0.998591218466416	Exon	Hippocampus
e1058915	ENSG00000277531.2	ENSG00000277531		0.0404328425953153	4.13522605190882	0.938878512788721	0.348408140705443	0.998591218466416	Exon	Hippocampus
e776529	ENSG00000129493.14	ENSG00000129493	HEATR5A	-0.0425320001809578	-0.483931026622199	-0.938865473514687	0.348414827184242	0.998591218466416	Exon	Hippocampus
e786173	ENSG00000154001.13	ENSG00000154001	PPP2R5E	-0.0361262512335403	0.281390747833205	-0.938865372504453	0.348414878982137	0.998591218466416	Exon	Hippocampus
e916135	ENSG00000141503.15	ENSG00000141503	MINK1	-0.0460614553728829	2.36844834865279	-0.938862577040535	0.348416312493768	0.998591218466416	Exon	Hippocampus
e378524	ENSG00000137185.11	ENSG00000137185	ZSCAN9	-0.0577982233662372	-2.27650337121687	-0.938852308853248	0.348421578044183	0.998591218466416	Exon	Hippocampus
e366210	ENSG00000113734.17	ENSG00000113734	BNIP1	-0.0565113258139916	-2.49294149885756	-0.938851144949039	0.348422174900184	0.998591218466416	Exon	Hippocampus
e366216	ENSG00000113734.17	ENSG00000113734	BNIP1	-0.0565113258139916	-2.49294149885756	-0.938851144949039	0.348422174900184	0.998591218466416	Exon	Hippocampus
e753730	ENSG00000150907.7	ENSG00000150907	FOXO1	-0.0864928017887351	-2.59944981702154	-0.938850052910401	0.348422734903747	0.998591218466416	Exon	Hippocampus
e366964	ENSG00000170085.17	ENSG00000170085	SIMC1	-0.053638459319103	-2.29024299462242	-0.938846305578951	0.348424656560782	0.998591218466416	Exon	Hippocampus
e1014887	ENSG00000105519.14	ENSG00000105519	CAPS	-0.111638478247256	1.0158675964868	-0.938843713630195	0.348425985733677	0.998591218466416	Exon	Hippocampus
e996293	ENSG00000283503.1	ENSG00000283503		0.0885157764282008	-2.79531520374629	0.938828212079902	0.348433935125223	0.998591218466416	Exon	Hippocampus
e385321	ENSG00000221988.12	ENSG00000221988	PPT2	-0.0467837074817013	-1.59149281971157	-0.938807500429937	0.348444556502553	0.998591218466416	Exon	Hippocampus
e531058	ENSG00000137073.20	ENSG00000137073	UBAP2	0.0319560002618709	-0.173460196200609	0.938794450561064	0.348451248860669	0.998591218466416	Exon	Hippocampus
e580905	ENSG00000150275.17	ENSG00000150275	PCDH15	0.0591388574740396	-0.500753199072662	0.9387768132372	0.348460293931502	0.998591218466416	Exon	Hippocampus
e198594	ENSG00000168385.17	ENSG00000168385	SEPT2	-0.035648426033667	3.16738162144038	-0.938775733836829	0.348460847492728	0.998591218466416	Exon	Hippocampus
e375717	ENSG00000007944.14	ENSG00000007944	MYLIP	-0.0553869036856803	-1.61891754739558	-0.938768214505228	0.348464703733039	0.998591218466416	Exon	Hippocampus
e221892	ENSG00000067560.10	ENSG00000067560	RHOA	-0.0367352258303567	1.93313913820045	-0.9387539040788	0.348472042817392	0.998591218466416	Exon	Hippocampus
e1048795	ENSG00000130755.12	ENSG00000130755	GMFG	-0.0876565837067156	-2.91332192782197	-0.938753351855766	0.348472326026263	0.998591218466416	Exon	Hippocampus
e944650	ENSG00000108352.11	ENSG00000108352	RAPGEFL1	0.0598073674795344	0.288147837152492	0.938745533032105	0.348476335943973	0.998591218466416	Exon	Hippocampus
e927670	ENSG00000154803.12	ENSG00000154803	FLCN	-0.0376424756385487	0.164312181857169	-0.93873973759841	0.34847930817634	0.998591218466416	Exon	Hippocampus
e1140216	ENSG00000054611.13	ENSG00000054611	TBC1D22A	-0.0576008902424227	-2.75534720845571	-0.938731043687151	0.348483766945364	0.998591218466416	Exon	Hippocampus
e515979	ENSG00000153317.14	ENSG00000153317	ASAP1	-0.0452144325320615	0.548872419179154	-0.938730211671628	0.348484193655682	0.998591218466416	Exon	Hippocampus
e794314	ENSG00000119650.12	ENSG00000119650	IFT43	0.0420018274579869	-1.26259354899322	0.938729923926048	0.348484341229938	0.998591218466416	Exon	Hippocampus
e478184	ENSG00000164889.13	ENSG00000164889	SLC4A2	0.147365777892847	-1.21844355273687	0.938723949977369	0.348487405060241	0.998591218466416	Exon	Hippocampus
e986401	ENSG00000101574.14	ENSG00000101574	METTL4	0.0348570812443929	0.194506565713929	0.938718183299766	0.348490362604728	0.998591218466416	Exon	Hippocampus
e133379	ENSG00000281195.1	ENSG00000281195	ZNF638-IT1	0.0321719458403639	2.48895468711929	0.938714845627848	0.348492074397212	0.998591218466416	Exon	Hippocampus
e1038932	ENSG00000267575.6	ENSG00000267575		0.0533700224524702	-1.67498250800889	0.938704009415673	0.348497632004565	0.998591218466416	Exon	Hippocampus
e56942	ENSG00000116489.12	ENSG00000116489	CAPZA1	-0.030565414917221	0.794642541966899	-0.938703484789125	0.348497901073117	0.998591218466416	Exon	Hippocampus
e454961	ENSG00000166448.14	ENSG00000166448	TMEM130	-0.0908048186261371	-0.854568493899837	-0.938696254031492	0.348501609571236	0.998591218466416	Exon	Hippocampus
e1160896	ENSG00000085224.21	ENSG00000085224	ATRX	0.0351307835554903	1.20770043517078	0.938695025090568	0.348502239870776	0.998591218466416	Exon	Hippocampus
e722271	ENSG00000179941.6	ENSG00000179941	BBS10	0.0313365984103077	2.84100126040893	0.938691840273046	0.348503873304196	0.998591218466416	Exon	Hippocampus
e1156402	ENSG00000184083.11	ENSG00000184083	FAM120C	-0.0340432059328948	-1.11819719449997	-0.938689293534849	0.348505179482164	0.998591218466416	Exon	Hippocampus
e182853	ENSG00000021826.14	ENSG00000021826	CPS1	0.0788243047834596	-2.93207461543179	0.938685709096623	0.348507017883819	0.998591218466416	Exon	Hippocampus
e117904	ENSG00000243943.9	ENSG00000243943	ZNF512	-0.0315771959174913	0.0100649174030663	-0.938683826667771	0.348507983354272	0.998591218466416	Exon	Hippocampus
e823299	ENSG00000171766.15	ENSG00000171766	GATM	0.0448633076738738	1.90960148656672	0.938658503051421	0.348520971635672	0.998591218466416	Exon	Hippocampus
e316600	ENSG00000150627.15	ENSG00000150627	WDR17	0.0430698717527935	0.436396517218947	0.938652445375366	0.348524078615313	0.998591218466416	Exon	Hippocampus
e18113	ENSG00000117632.21	ENSG00000117632	STMN1	0.117902200326095	-3.29274708228546	0.93865212097202	0.348524245002159	0.998591218466416	Exon	Hippocampus
e229041	ENSG00000272886.5	ENSG00000272886	DCP1A	0.0513683770796936	-2.21298270080842	0.938647740176627	0.34852649192207	0.998591218466416	Exon	Hippocampus
e197824	ENSG00000115685.14	ENSG00000115685	PPP1R7	0.0418192901579152	0.0166879968081533	0.938645458447811	0.348527662229624	0.998591218466416	Exon	Hippocampus
e321222	ENSG00000250490.1	ENSG00000250490		0.0629444253032121	-1.98934378526263	0.938644677171082	0.348528062950064	0.998591218466416	Exon	Hippocampus
e324288	ENSG00000150712.10	ENSG00000150712	MTMR12	-0.037356624155007	-0.610835428089229	-0.93861085291911	0.348545411846819	0.998591218466416	Exon	Hippocampus
e1093233	ENSG00000166913.12	ENSG00000166913	YWHAB	0.0453291240919203	1.36028167740443	0.938587806301657	0.348557233070897	0.998591218466416	Exon	Hippocampus
e357004	ENSG00000145819.15	ENSG00000145819	ARHGAP26	-0.0368111228682579	1.24805458246885	-0.938566703953498	0.348568057251792	0.998591218466416	Exon	Hippocampus
e208920	ENSG00000163491.16	ENSG00000163491	NEK10	-0.0813775522578509	-2.4799138566948	-0.938565209751772	0.348568823691679	0.998591218466416	Exon	Hippocampus
e1167440	ENSG00000125354.22	ENSG00000125354	SEPT6	0.0471374137510648	0.0614643394206409	0.938565044020068	0.348568908702615	0.998591218466416	Exon	Hippocampus
e331751	ENSG00000068796.16	ENSG00000068796	KIF2A	0.0245885205094121	1.91596035012287	0.938541311556833	0.348581082242747	0.998591218466416	Exon	Hippocampus
e116586	ENSG00000138074.14	ENSG00000138074	SLC5A6	0.0586464392200017	0.85851247773647	0.93853518222039	0.348584226323004	0.998591218466416	Exon	Hippocampus
e69850	ENSG00000143515.16	ENSG00000143515	ATP8B2	0.0511177069711309	-1.73448813147711	0.938531632037824	0.348586047418932	0.998591218466416	Exon	Hippocampus
e1020547	ENSG00000130813.17	ENSG00000130813	C19orf66	-0.0450538437349152	-1.59835088543848	-0.938525116314002	0.348589389729916	0.998591218466416	Exon	Hippocampus
e1074263	ENSG00000090971.4	ENSG00000090971	NAT14	0.0599439568072917	-1.75489465442173	0.938524783657348	0.348589560370291	0.998591218466416	Exon	Hippocampus
e335323	ENSG00000083312.17	ENSG00000083312	TNPO1	-0.028031511322224	1.35161898833355	-0.938518539946368	0.34859276316953	0.998591218466416	Exon	Hippocampus
e690032	ENSG00000151491.12	ENSG00000151491	EPS8	-0.0501783969022886	0.178364652683027	-0.938514595073983	0.348594786756903	0.998591218466416	Exon	Hippocampus
e341420	ENSG00000164291.16	ENSG00000164291	ARSK	0.0563539655539205	-1.76218843953174	0.938513289686891	0.348595456378399	0.998591218466416	Exon	Hippocampus
e1115187	ENSG00000182871.14	ENSG00000182871	COL18A1	-0.0852966596017938	-2.18538701075815	-0.938508401063215	0.348597964092038	0.998591218466416	Exon	Hippocampus
e915938	ENSG00000141503.15	ENSG00000141503	MINK1	-0.0624570211208965	0.262818323012644	-0.938506878571227	0.348598745085967	0.998591218466416	Exon	Hippocampus
e1139882	ENSG00000100416.12	ENSG00000100416	TRMU	0.0298758145518838	-0.216542550493782	0.938499362942452	0.348602600400409	0.998591218466416	Exon	Hippocampus
e1140813	ENSG00000170638.9	ENSG00000170638	TRABD	-0.0464126346218834	-1.06225929128446	-0.938488996962969	0.348607917912364	0.998591218466416	Exon	Hippocampus
e598608	ENSG00000138107.12	ENSG00000138107	ACTR1A	0.0232764797481639	4.53939664151525	0.938487411014792	0.34860873147231	0.998591218466416	Exon	Hippocampus
e1057841	ENSG00000125746.15	ENSG00000125746	EML2	-0.0615041380457682	-1.3411613462924	-0.938485180745153	0.34860987555843	0.998591218466416	Exon	Hippocampus
e803844	ENSG00000080824.18	ENSG00000080824	HSP90AA1	-0.0445242983369475	5.57082792513335	-0.93847483372183	0.348615183416927	0.998591218466416	Exon	Hippocampus
e1145780	ENSG00000047230.14	ENSG00000047230	CTPS2	-0.0513123103157979	-2.068987131693	-0.938471168188628	0.348617063789564	0.998591218466416	Exon	Hippocampus
e598424	ENSG00000059915.16	ENSG00000059915	PSD	-0.0658947524273971	1.0587392230646	-0.93846834275908	0.34861851320396	0.998591218466416	Exon	Hippocampus
e876313	ENSG00000205629.11	ENSG00000205629	LCMT1	0.0340498642092671	-0.542442163493937	0.938468194789898	0.348618589110635	0.998591218466416	Exon	Hippocampus
e617783	ENSG00000254860.5	ENSG00000254860	TMEM9B-AS1	0.0755587492374394	-2.04233775448611	0.938465545408561	0.34861994821791	0.998591218466416	Exon	Hippocampus
e438888	ENSG00000015676.17	ENSG00000015676	NUDCD3	0.0329217827348482	3.33171357082945	0.938448139995269	0.348628877112435	0.998591218466416	Exon	Hippocampus
e590547	ENSG00000107771.15	ENSG00000107771	CCSER2	0.0332579916761203	1.44011400653187	0.938443754581998	0.348631126831668	0.998591218466416	Exon	Hippocampus
e564708	ENSG00000176248.8	ENSG00000176248	ANAPC2	0.0442414212608909	-0.0574223518849227	0.938441408887452	0.348632330177963	0.998591218466416	Exon	Hippocampus
e320160	ENSG00000188818.12	ENSG00000188818	ZDHHC11	0.121119976663237	-3.11896208115336	0.938440480334179	0.3486328065285	0.998591218466416	Exon	Hippocampus
e574535	ENSG00000197321.14	ENSG00000197321	SVIL	-0.109823312347513	-2.86576874108695	-0.938436792522638	0.348634698390676	0.998591218466416	Exon	Hippocampus
e1092394	ENSG00000185513.14	ENSG00000185513	L3MBTL1	0.0395689130830422	-0.733796065651772	0.938425215113991	0.348640637690502	0.998591218466416	Exon	Hippocampus
e585098	ENSG00000156521.13	ENSG00000156521	TYSND1	-0.0278015265557927	0.942882009026165	-0.938416272891528	0.348645225163698	0.998591218466416	Exon	Hippocampus
e211491	ENSG00000168016.13	ENSG00000168016	TRANK1	-0.056766211629396	-0.72324453799596	-0.938415634302392	0.348645552769473	0.998591218466416	Exon	Hippocampus
e77879	ENSG00000158773.14	ENSG00000158773	USF1	-0.0248227482870388	0.0586147955826499	-0.938413665965177	0.34864656255713	0.998591218466416	Exon	Hippocampus
e128784	ENSG00000115464.14	ENSG00000115464	USP34	0.030579149784771	0.549756624744279	0.938408923149328	0.348648995703215	0.998591218466416	Exon	Hippocampus
e995448	ENSG00000134759.13	ENSG00000134759	ELP2	-0.042396222124407	-0.767195809443062	-0.938406962885199	0.348650001355585	0.998591218466416	Exon	Hippocampus
e52118	ENSG00000117543.20	ENSG00000117543	DPH5	0.0474397791100573	-1.48315869532368	0.938390988256243	0.3486581967097	0.998591218466416	Exon	Hippocampus
e909418	ENSG00000158792.15	ENSG00000158792	SPATA2L	-0.0638403936254798	-2.45248620249403	-0.938380171917701	0.348663745811307	0.998591218466416	Exon	Hippocampus
e404193	ENSG00000135299.16	ENSG00000135299	ANKRD6	-0.052851780196955	-0.830484214426694	-0.938378293934956	0.348664709277744	0.998591218466416	Exon	Hippocampus
e263910	ENSG00000058063.15	ENSG00000058063	ATP11B	-0.0338555570670645	0.186265311600824	-0.938376778705001	0.3486654866414	0.998591218466416	Exon	Hippocampus
e1008036	ENSG00000099624.7	ENSG00000099624	ATP5D	-0.0494091393394137	-0.246857098977291	-0.938373916911195	0.348666954840372	0.998591218466416	Exon	Hippocampus
e491915	ENSG00000147421.17	ENSG00000147421	HMBOX1	0.0318397561634274	0.274832699006097	0.938372125569643	0.348667873862409	0.998591218466416	Exon	Hippocampus
e199101	ENSG00000168397.16	ENSG00000168397	ATG4B	0.0554513840615409	-1.97613491587495	0.938369903413238	0.34866901390996	0.998591218466416	Exon	Hippocampus
e199107	ENSG00000168397.16	ENSG00000168397	ATG4B	0.0554513840615409	-1.97613491587495	0.938369903413238	0.34866901390996	0.998591218466416	Exon	Hippocampus
e766945	ENSG00000092094.10	ENSG00000092094	OSGEP	0.0448320249388371	-0.335172265287259	0.938361394667403	0.348673379229922	0.998591218466416	Exon	Hippocampus
e321145	ENSG00000145536.15	ENSG00000145536	ADAMTS16	-0.127367879115242	-2.84538805367046	-0.938344505436459	0.348682044170355	0.998591218466416	Exon	Hippocampus
e832737	ENSG00000103707.9	ENSG00000103707	MTFMT	-0.0407012947279588	-1.63301270194794	-0.938333988551127	0.348687439878269	0.998591218466416	Exon	Hippocampus
e253803	ENSG00000175054.14	ENSG00000175054	ATR	-0.0319526596935683	-0.326407370050791	-0.938333448105458	0.348687717156381	0.998591218466416	Exon	Hippocampus
e464797	ENSG00000128512.19	ENSG00000128512	DOCK4	-0.045260902956796	1.01525623150812	-0.938323840080392	0.348692646620876	0.998591218466416	Exon	Hippocampus
e1052551	ENSG00000105341.18	ENSG00000105341	ATP5SL	0.0365020659464952	-0.105003655847473	0.938320089764137	0.348694570758938	0.998591218466416	Exon	Hippocampus
e336800	ENSG00000152359.14	ENSG00000152359	POC5	-0.0552685828556339	-2.14628363777628	-0.938319778472572	0.348694730470559	0.998591218466416	Exon	Hippocampus
e55268	ENSG00000184371.13	ENSG00000184371	CSF1	-0.0757524830868425	-1.68263631752568	-0.938314672644994	0.348697350079203	0.998591218466416	Exon	Hippocampus
e329118	ENSG00000213949.8	ENSG00000213949	ITGA1	-0.0771362058257167	-1.793539928762	-0.938301065106995	0.348704331657936	0.998591218466416	Exon	Hippocampus
e329750	ENSG00000164294.13	ENSG00000164294	GPX8	-0.153713003724834	-1.49308035423663	-0.938294325434425	0.348707789594559	0.998591218466416	Exon	Hippocampus
e91037	ENSG00000143862.7	ENSG00000143862	ARL8A	0.0289057634151727	1.23926983291441	0.93829282325343	0.3487085603244	0.998591218466416	Exon	Hippocampus
e433683	ENSG00000106069.20	ENSG00000106069	CHN2	-0.073848662800309	-1.7056848693679	-0.938288415230085	0.348710821972342	0.998591218466416	Exon	Hippocampus
e620574	ENSG00000186104.10	ENSG00000186104	CYP2R1	0.043729863275884	-1.28531442924477	0.938284675198681	0.348712740897449	0.998591218466416	Exon	Hippocampus
e620582	ENSG00000186104.10	ENSG00000186104	CYP2R1	0.043729863275884	-1.28531442924477	0.938284675198681	0.348712740897449	0.998591218466416	Exon	Hippocampus
e126990	ENSG00000162994.15	ENSG00000162994	CLHC1	0.0598096511376221	-2.4193897761364	0.938281054821157	0.348714598437287	0.998591218466416	Exon	Hippocampus
e160179	ENSG00000157827.19	ENSG00000157827	FMNL2	0.0427431233148648	2.42554309888762	0.938277832283618	0.348716251859075	0.998591218466416	Exon	Hippocampus
e785859	ENSG00000247287.2	ENSG00000247287		0.0948741639765087	-2.76614588890507	0.938268290989829	0.348721147342011	0.998591218466416	Exon	Hippocampus
e279226	ENSG00000170871.11	ENSG00000170871	KIAA0232	0.0288715222519313	0.895225754214864	0.938267030767437	0.348721793944938	0.998591218466416	Exon	Hippocampus
e573530	ENSG00000136754.16	ENSG00000136754	ABI1	-0.0395859839520075	2.3300249746532	-0.938254044966108	0.348728456827089	0.998591218466416	Exon	Hippocampus
e880520	ENSG00000169592.14	ENSG00000169592	INO80E	0.0269350738603487	0.278092609063763	0.938242977419716	0.348734135536305	0.998591218466416	Exon	Hippocampus
e17299	ENSG00000133226.16	ENSG00000133226	SRRM1	0.0350311298719542	0.320646465765356	0.938222879687394	0.348744447744889	0.998591218466416	Exon	Hippocampus
e210085	ENSG00000144635.8	ENSG00000144635	DYNC1LI1	0.0433206793913206	-0.751566122627815	0.938222183259537	0.348744805087663	0.998591218466416	Exon	Hippocampus
e1153790	ENSG00000243279.3	ENSG00000243279	PRAF2	-0.0594179718588968	-1.66045877551857	-0.938211767036748	0.3487501497638	0.998591218466416	Exon	Hippocampus
e294719	ENSG00000169288.17	ENSG00000169288	MRPL1	0.0403610537044522	-0.342517950392165	0.938200048543693	0.348756162711298	0.998591218466416	Exon	Hippocampus
e440599	ENSG00000183696.13	ENSG00000183696	UPP1	-0.0577279602963014	-1.73255158161934	-0.938193389176093	0.348759579769521	0.998591218466416	Exon	Hippocampus
e938287	ENSG00000176658.16	ENSG00000176658	MYO1D	0.0588172771259903	0.0373898929073983	0.938183951654301	0.348764422392271	0.998591218466416	Exon	Hippocampus
e7131	ENSG00000171735.18	ENSG00000171735	CAMTA1	0.0666468429860941	-1.37887049312887	0.938167747869978	0.348772737049496	0.998591218466416	Exon	Hippocampus
e474853	ENSG00000211772.10	ENSG00000211772	TRBC2	0.107669961821617	-2.10642604493279	0.938162191609678	0.348775588165669	0.998591218466416	Exon	Hippocampus
e1092576	ENSG00000101049.14	ENSG00000101049	SGK2	0.1075875479378	-3.14713326034628	0.938141793806506	0.348786055136555	0.998591218466416	Exon	Hippocampus
e591284	ENSG00000223820.5	ENSG00000223820	CFL1P1	0.0552545786593909	-2.55383398801063	0.938136049579892	0.348789002777031	0.998591218466416	Exon	Hippocampus
e855422	ENSG00000140983.13	ENSG00000140983	RHOT2	0.0384694335983715	0.0138134659414331	0.938131200635886	0.348791491017071	0.998591218466416	Exon	Hippocampus
e69419	ENSG00000143549.19	ENSG00000143549	TPM3	-0.0687475846102548	-1.31930482888322	-0.938129028009535	0.348792605905938	0.998591218466416	Exon	Hippocampus
e327883	ENSG00000083720.12	ENSG00000083720	OXCT1	0.0390816485123397	1.89724328211848	0.938114989209288	0.348799810007626	0.998591218466416	Exon	Hippocampus
e740068	ENSG00000157837.15	ENSG00000157837	SPPL3	-0.0377379952620432	-1.29423260389301	-0.938112056399899	0.348801315009831	0.998591218466416	Exon	Hippocampus
e175712	ENSG00000144339.11	ENSG00000144339	TMEFF2	0.0509481731925855	1.15677375315128	0.938110966807272	0.348801874146885	0.998591218466416	Exon	Hippocampus
e500682	ENSG00000185942.11	ENSG00000185942	NKAIN3	-0.05769708117368	0.268133520748775	-0.938100651684411	0.348807167499762	0.998591218466416	Exon	Hippocampus
e610184	ENSG00000177542.10	ENSG00000177542	SLC25A22	-0.0602142027659345	0.65698627718466	-0.938092861020377	0.348811165424438	0.998591218466416	Exon	Hippocampus
e249093	ENSG00000034533.11	ENSG00000034533	ASTE1	0.0548118254655623	-2.09116120221712	0.938091171502355	0.348812032436005	0.998591218466416	Exon	Hippocampus
e907341	ENSG00000104731.13	ENSG00000104731	KLHDC4	0.0460738144969295	-1.576455637439	0.938083538898587	0.34881594928366	0.998591218466416	Exon	Hippocampus
e907349	ENSG00000104731.13	ENSG00000104731	KLHDC4	0.0460738144969295	-1.576455637439	0.938083538898587	0.34881594928366	0.998591218466416	Exon	Hippocampus
e1091796	ENSG00000174306.21	ENSG00000174306	ZHX3	-0.0229382252949032	4.29958644008622	-0.938078328628261	0.348818623070836	0.998591218466416	Exon	Hippocampus
e215700	ENSG00000207954.1	ENSG00000207954	MIR138-1	-0.0579064959456927	-0.819940831142025	-0.938040209715329	0.348838185190696	0.998591218466416	Exon	Hippocampus
e104180	ENSG00000135750.14	ENSG00000135750	KCNK1	-0.0758973360893476	-1.12169875413378	-0.938035115487273	0.348840799533882	0.998591218466416	Exon	Hippocampus
e1130548	ENSG00000100150.16	ENSG00000100150	DEPDC5	0.0486431107843909	-2.13507862908745	0.938029397353323	0.348843734078665	0.998591218466416	Exon	Hippocampus
e86774	ENSG00000157064.10	ENSG00000157064	NMNAT2	-0.060854207090158	0.565761289206696	-0.938028805799391	0.34884403766488	0.998591218466416	Exon	Hippocampus
e982902	ENSG00000183010.16	ENSG00000183010	PYCR1	-0.0463393417014442	-0.43807201763627	-0.93802713469217	0.348844895280099	0.998591218466416	Exon	Hippocampus
e357862	ENSG00000156475.18	ENSG00000156475	PPP2R2B	0.0358629582199662	0.238395481690878	0.938009593428841	0.348853897569003	0.998591218466416	Exon	Hippocampus
e668246	ENSG00000160584.15	ENSG00000160584	SIK3	-0.0311769021733999	0.942035970023254	-0.937997011176972	0.348860354952663	0.998591218466416	Exon	Hippocampus
e331266	ENSG00000113448.17	ENSG00000113448	PDE4D	0.0444329674243437	-0.219959940619337	0.937991236931527	0.34886331839988	0.998591218466416	Exon	Hippocampus
e293443	ENSG00000163743.13	ENSG00000163743	RCHY1	0.0392109276179325	-0.51715904113635	0.937986853110344	0.348865568266937	0.998591218466416	Exon	Hippocampus
e724693	ENSG00000198707.14	ENSG00000198707	CEP290	0.0416427976373067	-0.483627455739232	0.937986322370216	0.348865840654297	0.998591218466416	Exon	Hippocampus
e735645	ENSG00000111271.14	ENSG00000111271	ACAD10	-0.0419102033874437	-1.52874685763953	-0.937985919903188	0.348866047209208	0.998591218466416	Exon	Hippocampus
e899242	ENSG00000198373.12	ENSG00000198373	WWP2	-0.0446214678880863	-0.925395001777028	-0.937982655474775	0.348867722588386	0.998591218466416	Exon	Hippocampus
e864607	ENSG00000102858.12	ENSG00000102858	MGRN1	-0.0462780431042483	0.557767672655016	-0.93797261254508	0.348872876881329	0.998591218466416	Exon	Hippocampus
e747173	ENSG00000090615.13	ENSG00000090615	GOLGA3	-0.033403097333779	-0.0663765094747804	-0.937959233886962	0.348879743232378	0.998591218466416	Exon	Hippocampus
e313341	ENSG00000120251.18	ENSG00000120251	GRIA2	0.0604277211905639	3.17648418461091	0.937952395557923	0.348883252912699	0.998591218466416	Exon	Hippocampus
e1141812	ENSG00000100241.20	ENSG00000100241	SBF1	-0.0688304766836631	-1.72164472213278	-0.937948423259866	0.348885291651541	0.998591218466416	Exon	Hippocampus
e541258	ENSG00000156345.17	ENSG00000156345	CDK20	0.032673537815188	1.43186463775135	0.937945466108885	0.348886809382103	0.998591218466416	Exon	Hippocampus
e62221	ENSG00000276975.2	ENSG00000276975	HYDIN2	0.0795833738829777	-2.33146182454762	0.937937109661793	0.348891098274533	0.998591218466416	Exon	Hippocampus
e507180	ENSG00000188343.12	ENSG00000188343	FAM92A1	0.0366868105588825	1.51125996924083	0.937928783303748	0.3488953717574	0.998591218466416	Exon	Hippocampus
e198369	ENSG00000168385.17	ENSG00000168385	SEPT2	-0.0357976306343625	2.17436790333114	-0.937914798523881	0.34890254948653	0.998591218466416	Exon	Hippocampus
e211377	ENSG00000172995.16	ENSG00000172995	ARPP21	0.0775859113413674	-1.52255100064291	0.937908035303255	0.348906020763064	0.998591218466416	Exon	Hippocampus
e851276	ENSG00000257060.6	ENSG00000257060		-0.0787315758481553	-3.01330657231422	-0.937898340363299	0.348910996806174	0.998591218466416	Exon	Hippocampus
e577851	ENSG00000012779.10	ENSG00000012779	ALOX5	-0.0793197269485595	-1.48689215508991	-0.937890043750785	0.348915255177052	0.998591218466416	Exon	Hippocampus
e470020	ENSG00000146842.16	ENSG00000146842	TMEM209	-0.0617907792072617	-2.06410255151192	-0.937888903298112	0.348915840535467	0.998591218466416	Exon	Hippocampus
e737146	ENSG00000186815.12	ENSG00000186815	TPCN1	-0.0552669323658693	-1.37135943184614	-0.937874652576168	0.348923155034729	0.998591218466416	Exon	Hippocampus
e902390	ENSG00000140836.14	ENSG00000140836	ZFHX3	0.0540153222823109	1.92229345634783	0.937872890791243	0.348924059316728	0.998591218466416	Exon	Hippocampus
e1026499	ENSG00000179262.9	ENSG00000179262	RAD23A	0.0272142480384809	2.43262829939989	0.937870813293362	0.348925125648545	0.998591218466416	Exon	Hippocampus
e262755	ENSG00000136521.12	ENSG00000136521	NDUFB5	0.0376850428365878	2.74608472502791	0.937868441831559	0.348926342867814	0.998591218466416	Exon	Hippocampus
e607913	ENSG00000148832.14	ENSG00000148832	PAOX	-0.0481411805430764	-1.79287469305182	-0.937864170777745	0.348928535112779	0.998591218466416	Exon	Hippocampus
e246367	ENSG00000159685.10	ENSG00000159685	CHCHD6	0.0614634207636978	-0.0057669687757468	0.937858217133649	0.348931591011737	0.998591218466416	Exon	Hippocampus
e1095800	ENSG00000196562.14	ENSG00000196562	SULF2	-0.0613959124942679	0.79635905088619	-0.937857047188131	0.348932191525838	0.998591218466416	Exon	Hippocampus
e442327	ENSG00000129103.17	ENSG00000129103	SUMF2	0.0310739967235413	2.65246065166343	0.937848804398041	0.348936422435282	0.998591218466416	Exon	Hippocampus
e1119940	ENSG00000099899.14	ENSG00000099899	TRMT2A	-0.0407113186323136	-1.42525655313813	-0.937847096733251	0.348937298959945	0.998591218466416	Exon	Hippocampus
e630778	ENSG00000134575.9	ENSG00000134575	ACP2	-0.0528916896658838	-0.517336808085889	-0.93784408706402	0.348938843791907	0.998591218466416	Exon	Hippocampus
e1102102	ENSG00000197114.11	ENSG00000197114	ZGPAT	0.0415385160418228	-0.374714743363623	0.937833784970802	0.34894413178239	0.998591218466416	Exon	Hippocampus
e118004	ENSG00000198522.13	ENSG00000198522	GPN1	-0.0516321820658679	-1.50486098037706	-0.937832610580364	0.348944734591816	0.998591218466416	Exon	Hippocampus
e377052	ENSG00000112312.9	ENSG00000112312	GMNN	-0.0569673703926847	-0.903739727617968	-0.937817706041636	0.34895238508342	0.998591218466416	Exon	Hippocampus
e1110524	ENSG00000185658.13	ENSG00000185658	BRWD1	0.0273905739922962	0.146855359361105	0.937807097419101	0.348957830548751	0.998591218466416	Exon	Hippocampus
e849612	ENSG00000140577.15	ENSG00000140577	CRTC3	-0.0374077382497493	-1.07534739843406	-0.937805577698078	0.348958610634497	0.998591218466416	Exon	Hippocampus
e854016	ENSG00000167930.15	ENSG00000167930	FAM234A	-0.040192084121349	0.144919651670684	-0.937802864999346	0.348960003088626	0.998591218466416	Exon	Hippocampus
e452698	ENSG00000001631.15	ENSG00000001631	KRIT1	0.0364463228893486	-0.991384062059633	0.937794821185811	0.34896413207566	0.998591218466416	Exon	Hippocampus
e45733	ENSG00000077254.14	ENSG00000077254	USP33	0.0367731494117117	0.968273951532736	0.937782494415768	0.348970459616665	0.998591218466416	Exon	Hippocampus
e452157	ENSG00000058091.16	ENSG00000058091	CDK14	0.0481899220510127	1.68558397668385	0.937781129003896	0.348971160510334	0.998591218466416	Exon	Hippocampus
e440215	ENSG00000136205.16	ENSG00000136205	TNS3	-0.0510942741064011	-0.78279827503494	-0.937770832352569	0.348976446019683	0.998591218466416	Exon	Hippocampus
e589894	ENSG00000133678.13	ENSG00000133678	TMEM254	0.0434123729757328	-1.70395138041415	0.937762692707092	0.348980624324156	0.998591218466416	Exon	Hippocampus
e731813	ENSG00000111785.18	ENSG00000111785	RIC8B	0.0249161121258974	1.67927702650171	0.937759173670063	0.348982430752777	0.998591218466416	Exon	Hippocampus
e464541	ENSG00000128512.19	ENSG00000128512	DOCK4	-0.0492336293881486	0.825581106886457	-0.937752374440093	0.348985921020986	0.998591218466416	Exon	Hippocampus
e863012	ENSG00000103351.12	ENSG00000103351	CLUAP1	-0.0285763347575516	0.0349853509526423	-0.937752330245782	0.348985943707451	0.998591218466416	Exon	Hippocampus
e1134558	ENSG00000184949.15	ENSG00000184949	FAM227A	-0.0704047900888691	-2.10281919178005	-0.937750241544721	0.348987015910868	0.998591218466416	Exon	Hippocampus
e1156553	ENSG00000130119.15	ENSG00000130119	GNL3L	0.03514616302185	-0.442690246147546	0.937749278553522	0.348987510248689	0.998591218466416	Exon	Hippocampus
e1156429	ENSG00000196632.10	ENSG00000196632	WNK3	0.0638173605923749	-2.98930385763124	0.93773596175263	0.348994346284609	0.998591218466416	Exon	Hippocampus
e814522	ENSG00000021776.10	ENSG00000021776	AQR	-0.0295682893420353	-0.211247820656297	-0.937734594733037	0.348995048034187	0.998591218466416	Exon	Hippocampus
e1150419	ENSG00000147044.20	ENSG00000147044	CASK	0.0375501306395925	-0.441950549798513	0.937719514479028	0.349002789432752	0.998591218466416	Exon	Hippocampus
e1016135	ENSG00000125734.14	ENSG00000125734	GPR108	-0.0549464269562019	-1.40255584809461	-0.937718333152877	0.349003395867253	0.998591218466416	Exon	Hippocampus
e89063	ENSG00000233040.2	ENSG00000233040	FAM204BP	-0.0543904396589466	-2.41514181821592	-0.937715806476487	0.349004692940377	0.998591218466416	Exon	Hippocampus
e892468	ENSG00000125107.17	ENSG00000125107	CNOT1	0.0305958412174159	0.466837460644004	0.937715098666074	0.349005056296468	0.998591218466416	Exon	Hippocampus
e874305	ENSG00000175267.14	ENSG00000175267	VWA3A	0.0907494205280374	-2.19616736629181	0.937699666054617	0.349012978722757	0.998591218466416	Exon	Hippocampus
e874311	ENSG00000175267.14	ENSG00000175267	VWA3A	0.0907494205280374	-2.19616736629181	0.937699666054617	0.349012978722757	0.998591218466416	Exon	Hippocampus
e545001	ENSG00000095380.10	ENSG00000095380	NANS	-0.0440130038457499	0.281677758194749	-0.937698163322432	0.349013750165721	0.998591218466416	Exon	Hippocampus
e429468	ENSG00000006468.13	ENSG00000006468	ETV1	0.0711233392399571	0.225931419231967	0.937692076725394	0.349016874793796	0.998591218466416	Exon	Hippocampus
e397867	ENSG00000151914.19	ENSG00000151914	DST	0.0363707578512123	2.37443179850467	0.937689900947876	0.349017991759782	0.998591218466416	Exon	Hippocampus
e98711	ENSG00000117791.15	ENSG00000117791	MARC2	0.0673424522926628	-0.102226819768914	0.937677237131275	0.349024492953367	0.998591218466416	Exon	Hippocampus
e1119834	ENSG00000128191.14	ENSG00000128191	DGCR8	-0.0385424204642359	-1.12270382171851	-0.937673004149821	0.349026666046268	0.998591218466416	Exon	Hippocampus
e449234	ENSG00000187391.19	ENSG00000187391	MAGI2	-0.0737560031857887	-3.1339315015372	-0.937672118989418	0.349027120463663	0.998591218466416	Exon	Hippocampus
e829457	ENSG00000157483.8	ENSG00000157483	MYO1E	0.0768683386276946	-1.07405755148154	0.937667390391826	0.349029548004082	0.998591218466416	Exon	Hippocampus
e993441	ENSG00000134504.12	ENSG00000134504	KCTD1	0.0547647636597112	-0.0709030838129896	0.937656002286125	0.349035394408924	0.998591218466416	Exon	Hippocampus
e338208	ENSG00000113296.14	ENSG00000113296	THBS4	-0.0466152408760698	-0.835129344416273	-0.937645908476081	0.349040576402837	0.998591218466416	Exon	Hippocampus
e1005379	ENSG00000166377.19	ENSG00000166377	ATP9B	-0.0515784732428266	-2.16716004215465	-0.937645447224647	0.349040813202811	0.998591218466416	Exon	Hippocampus
e591953	ENSG00000148680.15	ENSG00000148680	HTR7	0.104839681975274	-2.62504943103889	0.937644002390266	0.349041554961046	0.998591218466416	Exon	Hippocampus
e351570	ENSG00000113648.16	ENSG00000113648	H2AFY	0.0214379512211438	1.56666454958788	0.937629966995572	0.349048760593274	0.998591218466416	Exon	Hippocampus
e115062	ENSG00000235072.2	ENSG00000235072		-0.0726281206571662	-2.60680431128273	-0.9376297003503	0.349048897487226	0.998591218466416	Exon	Hippocampus
e395172	ENSG00000069122.18	ENSG00000069122	ADGRF5	-0.0576696723131585	-0.987941534713819	-0.937618585306933	0.349054603908822	0.998591218466416	Exon	Hippocampus
e760455	ENSG00000102471.13	ENSG00000102471	NDFIP2	0.0518219357644979	1.7932896777801	0.937614188555472	0.34905686120096	0.998591218466416	Exon	Hippocampus
e30300	ENSG00000117385.15	ENSG00000117385	P3H1	0.0475625525194648	-1.4924073892959	0.937611402550457	0.349058291540713	0.998591218466416	Exon	Hippocampus
e347955	ENSG00000145794.16	ENSG00000145794	MEGF10	-0.0527492757118384	-0.890091422931813	-0.93760673636929	0.3490606871745	0.998591218466416	Exon	Hippocampus
e952202	ENSG00000136448.11	ENSG00000136448	NMT1	-0.0433829115310414	0.777610614937047	-0.937599443914269	0.349064431167496	0.998591218466416	Exon	Hippocampus
e498280	ENSG00000147481.14	ENSG00000147481	SNTG1	0.0661941776283611	1.24960162620403	0.937598753022671	0.349064785876984	0.998591218466416	Exon	Hippocampus
e371773	ENSG00000131446.16	ENSG00000131446	MGAT1	0.0716147108707178	-2.86242925390078	0.937592353210381	0.349068071604727	0.998591218466416	Exon	Hippocampus
e181412	ENSG00000114948.12	ENSG00000114948	ADAM23	-0.0668509545176252	-2.28878276250757	-0.937568522990295	0.349080306451892	0.998591218466416	Exon	Hippocampus
e47847	ENSG00000122417.15	ENSG00000122417	ODF2L	0.0408734855844043	-0.0818123288370188	0.93756558175567	0.349081816551578	0.998591218466416	Exon	Hippocampus
e632248	ENSG00000030066.13	ENSG00000030066	NUP160	-0.0554874199269262	-2.0516414457427	-0.937539889222516	0.349095007885209	0.998591218466416	Exon	Hippocampus
e603162	ENSG00000119979.16	ENSG00000119979	FAM45A	0.0322493462736158	-0.663347601012441	0.937538878758765	0.349095526694752	0.998591218466416	Exon	Hippocampus
e289663	ENSG00000157426.13	ENSG00000157426	AASDH	0.0439508979623651	-1.37244520630177	0.937538630374654	0.349095654224436	0.998591218466416	Exon	Hippocampus
e366648	ENSG00000051596.9	ENSG00000051596	THOC3	-0.0728076057110119	0.500695352125813	-0.937538219248008	0.349095865312284	0.998591218466416	Exon	Hippocampus
e912732	ENSG00000132383.11	ENSG00000132383	RPA1	0.04004605862247	-0.711161661378598	0.937528132540345	0.349101044232013	0.998591218466416	Exon	Hippocampus
e1006710	ENSG00000011304.18	ENSG00000011304	PTBP1	0.0562681355053439	-1.81196071592631	0.937523342533966	0.349103503630305	0.998591218466416	Exon	Hippocampus
e1006374	ENSG00000099821.13	ENSG00000099821	POLRMT	0.0524813222765792	-1.34509347153281	0.937518763888304	0.349105854517109	0.998591218466416	Exon	Hippocampus
e563113	ENSG00000244187.7	ENSG00000244187	TMEM141	0.0438218908906585	-0.479420140494696	0.937516574515121	0.349106978645343	0.998591218466416	Exon	Hippocampus
e847735	ENSG00000181991.15	ENSG00000181991	MRPS11	-0.0341205515052064	0.322334978350777	-0.93751488820499	0.349107844478673	0.998591218466416	Exon	Hippocampus
e453160	ENSG00000004766.15	ENSG00000004766	VPS50	0.0398434795662857	-0.199864541081332	0.937504041339048	0.349113413817953	0.998591218466416	Exon	Hippocampus
e734553	ENSG00000111237.18	ENSG00000111237	VPS29	0.0357557526080339	2.39166623517458	0.93749872329361	0.349116144396907	0.998591218466416	Exon	Hippocampus
e563265	ENSG00000196642.17	ENSG00000196642	RABL6	-0.0355685969620699	0.10240201917747	-0.937497054713961	0.349117001140884	0.998591218466416	Exon	Hippocampus
e607173	ENSG00000148814.17	ENSG00000148814	LRRC27	0.040403183378944	-1.13768088034542	0.937495730504728	0.349117681066399	0.998591218466416	Exon	Hippocampus
e930148	ENSG00000141127.14	ENSG00000141127	PRPSAP2	0.0352264963801707	0.043370285125475	0.937490702696205	0.349120262641422	0.998591218466416	Exon	Hippocampus
e692034	ENSG00000111731.12	ENSG00000111731	C2CD5	-0.0464859573180534	-1.18206778978003	-0.937476651939746	0.349127477197475	0.998591218466416	Exon	Hippocampus
e328236	ENSG00000172262.11	ENSG00000172262	ZNF131	0.0370141753662394	-0.376754407444964	0.937476046396413	0.349127788124247	0.998591218466416	Exon	Hippocampus
e408617	ENSG00000203778.7	ENSG00000203778	FAM229B	0.0417006205156662	0.96796064173908	0.937474410862894	0.349128627918302	0.998591218466416	Exon	Hippocampus
e494565	ENSG00000147526.19	ENSG00000147526	TACC1	0.022129249546933	5.09990023578065	0.937468244178067	0.349131794324946	0.998591218466416	Exon	Hippocampus
e501994	ENSG00000066777.8	ENSG00000066777	ARFGEF1	0.0325890504999052	0.32015547380327	0.937462368293415	0.349134811431509	0.998591218466416	Exon	Hippocampus
e1066003	ENSG00000105053.10	ENSG00000105053	VRK3	-0.056779095643859	-2.20041600961064	-0.937456790074542	0.349137675710193	0.998591218466416	Exon	Hippocampus
e20906	ENSG00000197989.13	ENSG00000197989	SNHG12	0.0544472412780212	-1.20732805114181	0.937456593313974	0.349137776742196	0.998591218466416	Exon	Hippocampus
e901399	ENSG00000166747.12	ENSG00000166747	AP1G1	-0.0320445218274025	0.403834860825753	-0.937455538302327	0.349138318466606	0.998591218466416	Exon	Hippocampus
e284610	ENSG00000197712.11	ENSG00000197712	FAM114A1	-0.0690633174033648	-1.13682867797128	-0.937448072530839	0.349142151985245	0.998591218466416	Exon	Hippocampus
e558455	ENSG00000107164.15	ENSG00000107164	FUBP3	-0.0350889791926625	-0.321775259832921	-0.937442414265718	0.349145057404775	0.998591218466416	Exon	Hippocampus
e762497	ENSG00000175198.15	ENSG00000175198	PCCA	-0.0368461472294294	0.532965300802694	-0.937441878051615	0.349145332742077	0.998591218466416	Exon	Hippocampus
e595011	ENSG00000213390.10	ENSG00000213390	ARHGAP19	-0.0492618939277046	-1.67313505263627	-0.937440449341755	0.349146066362245	0.998591218466416	Exon	Hippocampus
e127119	ENSG00000085760.14	ENSG00000085760	MTIF2	0.0308354880520046	0.0159466908022954	0.937434539909619	0.349149100773664	0.998591218466416	Exon	Hippocampus
e182354	ENSG00000144406.18	ENSG00000144406	UNC80	0.0530630027201545	0.73023974603667	0.93742778698147	0.349152568329171	0.998591218466416	Exon	Hippocampus
e197142	ENSG00000130294.14	ENSG00000130294	KIF1A	-0.0400855766872505	3.3650376081019	-0.937409236593248	0.349162093865732	0.998591218466416	Exon	Hippocampus
e845102	ENSG00000140598.13	ENSG00000140598	EFL1	0.04722373575166	-2.05848641209381	0.937405649050092	0.349163936071286	0.998591218466416	Exon	Hippocampus
e640546	ENSG00000149781.12	ENSG00000149781	FERMT3	-0.110846589163021	-3.15161571156318	-0.937404804103041	0.349164369953003	0.998591218466416	Exon	Hippocampus
e1148290	ENSG00000198814.12	ENSG00000198814	GK	-0.0499492689475528	-1.41696238386815	-0.937396825174856	0.349168467162857	0.998591218466416	Exon	Hippocampus
e17858	ENSG00000117643.14	ENSG00000117643	MAN1C1	-0.0725093099259448	-3.20387838188679	-0.937394419012244	0.349169702742491	0.998591218466416	Exon	Hippocampus
e440204	ENSG00000136205.16	ENSG00000136205	TNS3	-0.0568257113309918	-1.78913277898378	-0.937391984149245	0.349170953062792	0.998591218466416	Exon	Hippocampus
e373553	ENSG00000214113.10	ENSG00000214113	LYRM4	0.0262982027343536	1.45797917744807	0.937391462485128	0.349171220941577	0.998591218466416	Exon	Hippocampus
e668936	ENSG00000278768.1	ENSG00000278768	BACE1-AS	-0.0514004121655598	-2.18105868242932	-0.937383961099254	0.349175072978973	0.998591218466416	Exon	Hippocampus
e1079712	ENSG00000101236.16	ENSG00000101236	RNF24	-0.0374177396695237	1.27647232208487	-0.937370131420447	0.349182174729718	0.998591218466416	Exon	Hippocampus
e243652	ENSG00000114030.12	ENSG00000114030	KPNA1	-0.020008123583128	2.92496265245023	-0.937365965095397	0.349184314219152	0.998591218466416	Exon	Hippocampus
e739968	ENSG00000167272.10	ENSG00000167272	POP5	0.0386132306816993	-1.05533846158989	0.93736248920227	0.349186099164679	0.998591218466416	Exon	Hippocampus
e535324	ENSG00000154529.14	ENSG00000154529	CNTNAP3B	0.114358966653133	-1.08046920831244	0.93736211992129	0.349186288798709	0.998591218466416	Exon	Hippocampus
e873986	ENSG00000248124.7	ENSG00000248124	RRN3P1	-0.064524661276115	-2.46717200686118	-0.937352263740989	0.349191350191667	0.998591218466416	Exon	Hippocampus
e259967	ENSG00000114209.14	ENSG00000114209	PDCD10	0.0480013166064299	-1.19369913956987	0.937347508851128	0.34919379196223	0.998591218466416	Exon	Hippocampus
e594142	ENSG00000059573.8	ENSG00000059573	ALDH18A1	-0.0468835266549104	-1.46380138381066	-0.93734532800768	0.349194911890725	0.998591218466416	Exon	Hippocampus
e1157245	ENSG00000165591.6	ENSG00000165591	FAAH2	-0.0618364253533971	-2.74869090475728	-0.937343752755663	0.349195720831289	0.998591218466416	Exon	Hippocampus
e369602	ENSG00000175309.14	ENSG00000175309	PHYKPL	0.0390576496689275	-0.396780392083768	0.937339524103694	0.349197892380589	0.998591218466416	Exon	Hippocampus
e1149980	ENSG00000180182.10	ENSG00000180182	MED14	-0.0316995546407868	-0.457063543097305	-0.937339079682065	0.349198120605943	0.998591218466416	Exon	Hippocampus
e11498	ENSG00000116809.11	ENSG00000116809	ZBTB17	0.0471724317387046	-1.70438795710137	0.937331388570436	0.349202070263776	0.998591218466416	Exon	Hippocampus
e542888	ENSG00000165238.16	ENSG00000165238	WNK2	-0.058446008974225	-1.07305698197964	-0.937324292253899	0.349205714498556	0.998591218466416	Exon	Hippocampus
e668262	ENSG00000160584.15	ENSG00000160584	SIK3	-0.0359331988112895	0.113866626345348	-0.93732155734161	0.349207118988952	0.998591218466416	Exon	Hippocampus
e305434	ENSG00000174607.10	ENSG00000174607	UGT8	0.0840841104602974	0.545457229916661	0.937315983988615	0.349209981147009	0.998591218466416	Exon	Hippocampus
e653291	ENSG00000186642.15	ENSG00000186642	PDE2A	-0.0806137026006675	-0.118054129246178	-0.937311512598698	0.349212277410131	0.998591218466416	Exon	Hippocampus
e351579	ENSG00000113648.16	ENSG00000113648	H2AFY	0.0227949048938061	1.36262690509277	0.937311020288294	0.349212530234616	0.998591218466416	Exon	Hippocampus
e1093230	ENSG00000166913.12	ENSG00000166913	YWHAB	0.0452978661212508	1.36086667950624	0.937291349771747	0.349222632063047	0.998591218466416	Exon	Hippocampus
e349563	ENSG00000072682.18	ENSG00000072682	P4HA2	-0.0641842342811926	-0.697393951066123	-0.937286473946312	0.349225136080605	0.998591218466416	Exon	Hippocampus
e735592	ENSG00000111271.14	ENSG00000111271	ACAD10	0.0471370282792862	-1.91898163905971	0.93727978057599	0.349228573530926	0.998591218466416	Exon	Hippocampus
e1011796	ENSG00000105298.13	ENSG00000105298	CACTIN	0.0557798452557226	-2.38067865504656	0.937275236096714	0.349230907408075	0.998591218466416	Exon	Hippocampus
e692015	ENSG00000111731.12	ENSG00000111731	C2CD5	0.0315152266815609	0.292373883596628	0.937268235527209	0.349234502662148	0.998591218466416	Exon	Hippocampus
e944221	ENSG00000008838.18	ENSG00000008838	MED24	-0.0346365723678597	0.565903597615908	-0.937255446146589	0.349241070913389	0.998591218466416	Exon	Hippocampus
e944246	ENSG00000008838.18	ENSG00000008838	MED24	-0.0346365723678597	0.565903597615908	-0.937255446146589	0.349241070913389	0.998591218466416	Exon	Hippocampus
e1153130	ENSG00000094631.18	ENSG00000094631	HDAC6	-0.0351775405380849	-0.596283943452552	-0.937249822405552	0.349243959126978	0.998591218466416	Exon	Hippocampus
e978338	ENSG00000204278.12	ENSG00000204278	TMEM235	0.0805752493368886	1.52874869162404	0.937243904655237	0.349246998352865	0.998591218466416	Exon	Hippocampus
e971463	ENSG00000172794.19	ENSG00000172794	RAB37	-0.0559781154142152	0.842190924955271	-0.937238580385737	0.349249732794522	0.998591218466416	Exon	Hippocampus
e971546	ENSG00000172794.19	ENSG00000172794	RAB37	-0.0559781154142152	0.842190924955271	-0.937238580385737	0.349249732794522	0.998591218466416	Exon	Hippocampus
e422378	ENSG00000112531.16	ENSG00000112531	QKI	0.0473089257829025	3.67657475651103	0.937233670632881	0.349252254360558	0.998591218466416	Exon	Hippocampus
e1086084	ENSG00000197183.13	ENSG00000197183	NOL4L	0.0459774234502203	-0.85668305696325	0.937218032410342	0.349260285964554	0.998591218466416	Exon	Hippocampus
e587532	ENSG00000214655.10	ENSG00000214655	ZSWIM8	-0.0440453004764562	-0.0269333769130958	-0.937216125850946	0.349261265158702	0.998591218466416	Exon	Hippocampus
e211361	ENSG00000172995.16	ENSG00000172995	ARPP21	0.0588980037061423	0.402789521825253	0.937205652353013	0.349266644297389	0.998591218466416	Exon	Hippocampus
e839386	ENSG00000179335.18	ENSG00000179335	CLK3	0.0374433761701098	-0.684634844364883	0.937193248446385	0.349273014953111	0.998591218466416	Exon	Hippocampus
e202641	ENSG00000156990.14	ENSG00000156990	RPUSD3	0.052346250885445	-1.38819458791643	0.93719199128896	0.349273660634239	0.998591218466416	Exon	Hippocampus
e580562	ENSG00000198964.13	ENSG00000198964	SGMS1	-0.0612119128465563	-2.05337320454749	-0.937190208223202	0.349274576425316	0.998591218466416	Exon	Hippocampus
e830793	ENSG00000171914.15	ENSG00000171914	TLN2	0.0418090939105537	0.0523535665696871	0.93717900285797	0.349280331589375	0.998591218466416	Exon	Hippocampus
e1046352	ENSG00000167641.10	ENSG00000167641	PPP1R14A	-0.0839895328256288	-0.961068348120961	-0.937178943211828	0.349280362224267	0.998591218466416	Exon	Hippocampus
e968505	ENSG00000197170.9	ENSG00000197170	PSMD12	-0.0469829767922291	-0.852003032229956	-0.937173662785385	0.349283074314091	0.998591218466416	Exon	Hippocampus
e30241	ENSG00000117385.15	ENSG00000117385	P3H1	-0.0361501181360199	-0.552888340232044	-0.937173056381636	0.349283385771128	0.998591218466416	Exon	Hippocampus
e232908	ENSG00000163635.17	ENSG00000163635	ATXN7	-0.0518166140823074	-1.63699165172825	-0.937153063450949	0.349293654505602	0.998591218466416	Exon	Hippocampus
e95672	ENSG00000076356.6	ENSG00000076356	PLXNA2	-0.0508338057304793	-0.894731572309999	-0.937146275633326	0.349297140896512	0.998591218466416	Exon	Hippocampus
e784946	ENSG00000050130.17	ENSG00000050130	JKAMP	0.0339985400174403	2.36366422147644	0.937146065871847	0.349297248635546	0.998591218466416	Exon	Hippocampus
e1154888	ENSG00000179222.17	ENSG00000179222	MAGED1	0.0324910157865975	3.32327307910433	0.937141765118949	0.349299457620455	0.998591218466416	Exon	Hippocampus
e427821	ENSG00000164535.14	ENSG00000164535	DAGLB	-0.0566726135297695	-2.23111259884788	-0.937139138004573	0.349300806982995	0.998591218466416	Exon	Hippocampus
e123375	ENSG00000115970.18	ENSG00000115970	THADA	0.0388741990635365	-0.509609282708683	0.937136455636202	0.349302184729026	0.998591218466416	Exon	Hippocampus
e73916	ENSG00000160785.13	ENSG00000160785	SLC25A44	-0.0749736027794126	-2.89866915549697	-0.937120265990046	0.34931050029757	0.998591218466416	Exon	Hippocampus
e72521	ENSG00000163374.19	ENSG00000163374	YY1AP1	0.023072739475632	2.74805531912299	0.937117037962013	0.349312158340768	0.998591218466416	Exon	Hippocampus
e254880	ENSG00000239922.1	ENSG00000239922		0.074477617824358	-0.0014817527869012	0.937109111874841	0.349316229514714	0.998591218466416	Exon	Hippocampus
e1162997	ENSG00000196440.11	ENSG00000196440	ARMCX4	0.0402666245375058	-0.980341846809979	0.937108606273134	0.349316489214183	0.998591218466416	Exon	Hippocampus
e644115	ENSG00000142186.16	ENSG00000142186	SCYL1	0.0312980071123262	0.210041466822929	0.937101658038977	0.349320058147993	0.998591218466416	Exon	Hippocampus
e778728	ENSG00000100934.14	ENSG00000100934	SEC23A	0.0325631922531998	1.3757531055432	0.937100534462513	0.349320635270916	0.998591218466416	Exon	Hippocampus
e432409	ENSG00000105926.15	ENSG00000105926	MPP6	-0.049062587447905	1.82935399776508	-0.937082133066367	0.349330087199686	0.998591218466416	Exon	Hippocampus
e88411	ENSG00000162687.16	ENSG00000162687	KCNT2	-0.05601154038389	-0.340297370021905	-0.937081995889419	0.349330157661623	0.998591218466416	Exon	Hippocampus
e782970	ENSG00000126775.8	ENSG00000126775	ATG14	0.0361623037739604	0.169199647406996	0.937070532309399	0.349336046044851	0.998591218466416	Exon	Hippocampus
e842838	ENSG00000166411.13	ENSG00000166411	IDH3A	0.0365166499240916	0.54806508128542	0.937063664793089	0.349339573644014	0.998591218466416	Exon	Hippocampus
e641207	ENSG00000168071.21	ENSG00000168071	CCDC88B	-0.0482185416558008	-0.607442002609755	-0.937058069136986	0.349342447950561	0.998591218466416	Exon	Hippocampus
e1096470	ENSG00000158480.10	ENSG00000158480	SPATA2	-0.0312330310477609	3.08904584827834	-0.937038616903267	0.34935244004766	0.998591218466416	Exon	Hippocampus
e1160630	ENSG00000050030.13	ENSG00000050030	KIAA2022	-0.0652088943943445	-0.745097495836555	-0.937014987092334	0.349364578300579	0.998591218466416	Exon	Hippocampus
e449844	ENSG00000019991.15	ENSG00000019991	HGF	-0.0692871426211595	-0.0205975613488802	-0.937005891801622	0.349369250476442	0.998591218466416	Exon	Hippocampus
e993475	ENSG00000260372.6	ENSG00000260372	AQP4-AS1	0.083156423162849	-2.60855509120486	0.936998071538831	0.34937326771282	0.998591218466416	Exon	Hippocampus
e646045	ENSG00000174996.11	ENSG00000174996	KLC2	0.058928335530573	-0.530326189968551	0.93699784183598	0.349373385710661	0.998591218466416	Exon	Hippocampus
e1063230	ENSG00000197813.5	ENSG00000197813		-0.0882267726477022	-2.74723205398406	-0.936996167968704	0.34937424557331	0.998591218466416	Exon	Hippocampus
e1058348	ENSG00000125755.18	ENSG00000125755	SYMPK	0.0256159589258966	0.842689794397845	0.936994277792188	0.349375216555253	0.998591218466416	Exon	Hippocampus
e1134540	ENSG00000184949.15	ENSG00000184949	FAM227A	-0.0799975127351447	-2.90369511364555	-0.936991467755589	0.349376660071659	0.998591218466416	Exon	Hippocampus
e1022827	ENSG00000142444.6	ENSG00000142444	C19orf52	0.0649541964052942	-2.625364697988	0.936983322561701	0.349380844280991	0.998591218466416	Exon	Hippocampus
e205980	ENSG00000131381.12	ENSG00000131381	RBSN	0.0356425915967351	0.125502540013997	0.936968713854728	0.349388348895456	0.998591218466416	Exon	Hippocampus
e1048924	ENSG00000179134.15	ENSG00000179134	SAMD4B	0.0742703574141023	-3.05284902568938	0.936964170299404	0.349390682978624	0.998591218466416	Exon	Hippocampus
e1142576	ENSG00000251322.7	ENSG00000251322	SHANK3	-0.0574882365732968	0.522578861316592	-0.936959578900323	0.349393041649847	0.998591218466416	Exon	Hippocampus
e112788	ENSG00000197872.11	ENSG00000197872	FAM49A	0.053472769640813	1.52974802065954	0.936956092355607	0.349394832747435	0.998591218466416	Exon	Hippocampus
e481867	ENSG00000104728.15	ENSG00000104728	ARHGEF10	0.0477830727041759	0.696797622784327	0.936951704208473	0.349397087021908	0.998591218466416	Exon	Hippocampus
e335149	ENSG00000113048.16	ENSG00000113048	MRPS27	0.0334906008226845	0.18279471577604	0.936950698662626	0.349397603591201	0.998591218466416	Exon	Hippocampus
e321456	ENSG00000078295.16	ENSG00000078295	ADCY2	-0.0481148130944655	0.0892981744390865	-0.936948607805614	0.349398677708408	0.998591218466416	Exon	Hippocampus
e1102371	ENSG00000198276.14	ENSG00000198276	UCKL1	0.045755850292459	-1.31230237658477	0.936941107948009	0.349402530560258	0.998591218466416	Exon	Hippocampus
e13326	ENSG00000127481.14	ENSG00000127481	UBR4	-0.0328925173710754	0.100933053820043	-0.936933508193414	0.349406434759149	0.998591218466416	Exon	Hippocampus
e614317	ENSG00000148985.19	ENSG00000148985	PGAP2	0.0365712834058872	-0.707440209737989	0.936931260313869	0.349407589560823	0.998591218466416	Exon	Hippocampus
e453692	ENSG00000164692.17	ENSG00000164692	COL1A2	-0.131021659712964	-2.41155507464236	-0.9369293086277	0.349408592201243	0.998591218466416	Exon	Hippocampus
e589361	ENSG00000148606.12	ENSG00000148606	POLR3A	-0.0317980349467218	-0.225960107517677	-0.936924703271072	0.349410958119988	0.998591218466416	Exon	Hippocampus
e61113	ENSG00000162825.16	ENSG00000162825	NBPF20	-0.0500523282220958	-1.72957551969566	-0.936914548603417	0.349416174933074	0.998591218466416	Exon	Hippocampus
e772305	ENSG00000100884.9	ENSG00000100884	CPNE6	-0.0728777141466465	0.850307779726446	-0.936910491291052	0.349418259332282	0.998591218466416	Exon	Hippocampus
e1092050	ENSG00000196090.12	ENSG00000196090	PTPRT	0.102276003524754	-0.276997655991107	0.936900958790148	0.349423156580035	0.998591218466416	Exon	Hippocampus
e211554	ENSG00000076242.14	ENSG00000076242	MLH1	0.0306860761659654	-0.140488891970712	0.936897276061869	0.34942504856459	0.998591218466416	Exon	Hippocampus
e306256	ENSG00000138738.10	ENSG00000138738	PRDM5	-0.0605073328290729	-2.24963744926582	-0.936894302488008	0.34942657622912	0.998591218466416	Exon	Hippocampus
e1049362	ENSG00000196235.13	ENSG00000196235	SUPT5H	-0.035121352562465	-0.0908582653399968	-0.936894147061719	0.34942665607902	0.998591218466416	Exon	Hippocampus
e376725	ENSG00000124532.14	ENSG00000124532	MRS2	-0.0390932432997368	-0.828593929229926	-0.936893518913988	0.349426978788599	0.998591218466416	Exon	Hippocampus
e353615	ENSG00000120725.12	ENSG00000120725	SIL1	-0.0343251661451818	-0.15773381686195	-0.93688874233035	0.349429432754634	0.998591218466416	Exon	Hippocampus
e412050	ENSG00000164483.16	ENSG00000164483	SAMD3	-0.101101496696041	-2.23618992823214	-0.936882902783399	0.349432432832149	0.998591218466416	Exon	Hippocampus
e250166	ENSG00000144868.13	ENSG00000144868	TMEM108	0.0593736873604024	-1.46113973899032	0.936879463381105	0.349434199838808	0.998591218466416	Exon	Hippocampus
e709635	ENSG00000123338.12	ENSG00000123338	NCKAP1L	-0.0771327793980132	-2.21406107269231	-0.936873965450776	0.349437024434293	0.998591218466416	Exon	Hippocampus
e72772	ENSG00000132676.15	ENSG00000132676	DAP3	0.0268178186783336	1.46724481258611	0.936869545414713	0.34943929526553	0.998591218466416	Exon	Hippocampus
e70523	ENSG00000143537.13	ENSG00000143537	ADAM15	-0.0468984605349947	-1.45743127369106	-0.936865958547733	0.349441138055956	0.998591218466416	Exon	Hippocampus
e1004916	ENSG00000197971.14	ENSG00000197971	MBP	0.0828137576666384	4.51736995574983	0.936856922289807	0.349445780555437	0.998591218466416	Exon	Hippocampus
e654933	ENSG00000214517.9	ENSG00000214517	PPME1	0.0374619266548607	0.920138544350401	0.936856346150759	0.349446076555983	0.998591218466416	Exon	Hippocampus
e649128	ENSG00000167792.11	ENSG00000167792	NDUFV1	0.0276148440050709	0.811862862200246	0.936850772914246	0.349448939902617	0.998591218466416	Exon	Hippocampus
e843852	ENSG00000185787.14	ENSG00000185787	MORF4L1	0.0286515425787881	1.32507725299344	0.936846180993488	0.34945129909255	0.998591218466416	Exon	Hippocampus
e370792	ENSG00000161013.16	ENSG00000161013	MGAT4B	-0.0412844330874744	-0.649203004253014	-0.936846050368353	0.34945136620394	0.998591218466416	Exon	Hippocampus
e473515	ENSG00000157800.17	ENSG00000157800	SLC37A3	0.0503990561511375	-1.89059261658831	0.936845543834913	0.349451626446147	0.998591218466416	Exon	Hippocampus
e759550	ENSG00000136153.19	ENSG00000136153	LMO7	0.0478156092204108	0.828662866043944	0.936843070255856	0.349452897301181	0.998591218466416	Exon	Hippocampus
e937352	ENSG00000131242.16	ENSG00000131242	RAB11FIP4	0.0395644843307713	1.46680532835961	0.936840293114917	0.349454324121245	0.998591218466416	Exon	Hippocampus
e497822	ENSG00000253729.7	ENSG00000253729	PRKDC	0.0254143808719325	0.964597018673322	0.936839831580758	0.3494545612454	0.998591218466416	Exon	Hippocampus
e992417	ENSG00000053747.15	ENSG00000053747	LAMA3	-0.0779584407435366	-2.7570472958024	-0.936827340445386	0.349460978902327	0.998591218466416	Exon	Hippocampus
e201677	ENSG00000168137.15	ENSG00000168137	SETD5	-0.0245347406932269	1.56468892147029	-0.936811398327449	0.349469169703535	0.998591218466416	Exon	Hippocampus
e250444	ENSG00000154917.10	ENSG00000154917	RAB6B	0.0501020889580247	6.30994355133628	0.936805748368137	0.349472072590213	0.998591218466416	Exon	Hippocampus
e1121848	ENSG00000100023.18	ENSG00000100023	PPIL2	-0.0414641674921174	-1.32803264113898	-0.936798872928197	0.34947560513603	0.998591218466416	Exon	Hippocampus
e972275	ENSG00000180901.10	ENSG00000180901	KCTD2	0.0317041104930427	0.349021965680142	0.936794838048468	0.349477678235425	0.998591218466416	Exon	Hippocampus
e805378	ENSG00000126214.21	ENSG00000126214	KLC1	0.0358975464401435	0.636825202999936	0.936786072744074	0.349482181828452	0.998591218466416	Exon	Hippocampus
e16293	ENSG00000088280.18	ENSG00000088280	ASAP3	0.0562170024308202	-1.4997454912172	0.936782866424552	0.349483829237212	0.998591218466416	Exon	Hippocampus
e1152836	ENSG00000015285.10	ENSG00000015285	WAS	0.0883668298155893	-2.97141925092099	0.936777897678283	0.349486382191597	0.998591218466416	Exon	Hippocampus
e812964	ENSG00000198838.13	ENSG00000198838	RYR3	-0.0487835681946766	0.31392672621736	-0.936777743049172	0.349486461640616	0.998591218466416	Exon	Hippocampus
e377738	ENSG00000158406.4	ENSG00000158406	HIST1H4H	0.0611331214964455	-1.38842963708688	0.936770299130801	0.349490286367477	0.998591218466416	Exon	Hippocampus
e653368	ENSG00000186635.14	ENSG00000186635	ARAP1	0.0401636147111106	0.731125049777379	0.936769947105131	0.349490467240895	0.998591218466416	Exon	Hippocampus
e689692	ENSG00000111341.9	ENSG00000111341	MGP	-0.173781625491782	-0.61388486012383	-0.936757111427045	0.349497062348872	0.998591218466416	Exon	Hippocampus
e241548	ENSG00000181722.16	ENSG00000181722	ZBTB20	-0.0583597880398969	3.16529788510592	-0.936742880169311	0.349504374613255	0.998591218466416	Exon	Hippocampus
e565366	ENSG00000148399.12	ENSG00000148399	DPH7	0.0509013027807812	-1.97552825907282	0.936736273844736	0.349507769089303	0.998591218466416	Exon	Hippocampus
e1085913	ENSG00000101337.15	ENSG00000101337	TM9SF4	0.029390509382205	0.0361180242810947	0.936730519929786	0.349510725595507	0.998591218466416	Exon	Hippocampus
e1101689	ENSG00000258366.7	ENSG00000258366	RTEL1	-0.0444822314511191	-1.18204838356004	-0.936730052045323	0.349510966007011	0.998591218466416	Exon	Hippocampus
e27183	ENSG00000224592.5	ENSG00000224592		0.111852657244717	-3.33900730191257	0.936718907268513	0.34951669252146	0.998591218466416	Exon	Hippocampus
e1008040	ENSG00000099624.7	ENSG00000099624	ATP5D	-0.0492964236071175	-0.248220434327122	-0.936717135826481	0.349517602746039	0.998591218466416	Exon	Hippocampus
e470428	ENSG00000106477.18	ENSG00000106477	CEP41	0.0413678095172354	-1.00977867066039	0.936714291420662	0.349519064297499	0.998591218466416	Exon	Hippocampus
e37402	ENSG00000154222.14	ENSG00000154222	CC2D1B	-0.0630204653174338	-2.39940955885783	-0.93671390633654	0.349519262166983	0.998591218466416	Exon	Hippocampus
e391923	ENSG00000112578.9	ENSG00000112578	BYSL	-0.0603047163744628	-2.44187526623629	-0.936711015157577	0.349520747756586	0.998591218466416	Exon	Hippocampus
e294120	ENSG00000156219.16	ENSG00000156219	ART3	0.107127606680309	-2.73269647574555	0.936695641872019	0.349528647159884	0.998591218466416	Exon	Hippocampus
e129932	ENSG00000225889.7	ENSG00000225889		0.0836526335668874	-2.91894383864155	0.936695012260632	0.349528970681589	0.998591218466416	Exon	Hippocampus
e581310	ENSG00000150275.17	ENSG00000150275	PCDH15	0.0834268474718362	-2.80610747270702	0.936667002849482	0.349543363327946	0.998591218466416	Exon	Hippocampus
e794941	ENSG00000009830.11	ENSG00000009830	POMT2	0.0722571340773232	-3.13707618696085	0.936660964074201	0.349546466404373	0.998591218466416	Exon	Hippocampus
e298462	ENSG00000163644.14	ENSG00000163644	PPM1K	0.0365555056141315	0.088489993559646	0.936651898582891	0.349551124817731	0.998591218466416	Exon	Hippocampus
e113914	ENSG00000224464.2	ENSG00000224464	PGAM1P6	-0.0517508186387626	-2.33691694771428	-0.93664737166009	0.349553451047078	0.998591218466416	Exon	Hippocampus
e519709	ENSG00000177335.10	ENSG00000177335	C8orf31	0.0777343271677874	-2.66236978843245	0.936644711785359	0.34955481786948	0.998591218466416	Exon	Hippocampus
e851637	ENSG00000280291.1	ENSG00000280291		-0.101078414409386	-2.38030905612748	-0.936640949946313	0.349556750961021	0.998591218466416	Exon	Hippocampus
e236873	ENSG00000064225.12	ENSG00000064225	ST3GAL6	0.047186694728525	0.514734965754406	0.936640805349573	0.349556825264904	0.998591218466416	Exon	Hippocampus
e71881	ENSG00000116521.10	ENSG00000116521	SCAMP3	-0.04531365488443	-0.802640300296358	-0.93663756535616	0.349558490201968	0.998591218466416	Exon	Hippocampus
e160093	ENSG00000182389.19	ENSG00000182389	CACNB4	0.0476235556835292	0.461753993796452	0.936627715332328	0.349563551869767	0.998591218466416	Exon	Hippocampus
e201889	ENSG00000168137.15	ENSG00000168137	SETD5	-0.0338810901235832	0.838859827833594	-0.936627601536266	0.349563610346839	0.998591218466416	Exon	Hippocampus
e31979	ENSG00000132768.13	ENSG00000132768	DPH2	-0.0329999564160534	-0.884386998282316	-0.936623453107808	0.349565742129161	0.998591218466416	Exon	Hippocampus
e957402	ENSG00000108821.13	ENSG00000108821	COL1A1	-0.153219876240604	-3.39418911707663	-0.936604984336125	0.349575232908273	0.998591218466416	Exon	Hippocampus
e533182	ENSG00000070610.14	ENSG00000070610	GBA2	0.0356528979107094	0.0504846262920877	0.936590671255229	0.349582588263445	0.998591218466416	Exon	Hippocampus
e1160997	ENSG00000085224.21	ENSG00000085224	ATRX	0.0342232972599895	0.933018952073451	0.936590367997751	0.349582744105625	0.998591218466416	Exon	Hippocampus
e986845	ENSG00000101608.12	ENSG00000101608	MYL12A	-0.0745567596089055	-0.374765341686798	-0.936588242702669	0.349583836283131	0.998591218466416	Exon	Hippocampus
e520577	ENSG00000104529.17	ENSG00000104529	EEF1D	-0.0380727209730517	-0.0141186120340298	-0.936584155069705	0.349585936901444	0.998591218466416	Exon	Hippocampus
e498822	ENSG00000047249.16	ENSG00000047249	ATP6V1H	0.0554733014849718	2.76869525163146	0.936535020540131	0.349611187570179	0.998591218466416	Exon	Hippocampus
e667290	ENSG00000166682.10	ENSG00000166682	TMPRSS5	0.0853578003300633	-2.18879291487596	0.936529001743644	0.349614280762768	0.998591218466416	Exon	Hippocampus
e420394	ENSG00000049618.22	ENSG00000049618	ARID1B	-0.0620604974675142	-2.01277956272334	-0.936528662848815	0.349614454928832	0.998591218466416	Exon	Hippocampus
e809726	ENSG00000224078.12	ENSG00000224078	SNHG14	-0.0617202708571364	0.255374769374312	-0.936517221534769	0.349620334923044	0.998591218466416	Exon	Hippocampus
e933744	ENSG00000076382.16	ENSG00000076382	SPAG5	0.0789794065604733	-3.08518661118514	0.936504944376009	0.349626644550083	0.998591218466416	Exon	Hippocampus
e471588	ENSG00000122786.19	ENSG00000122786	CALD1	-0.057243980125869	-0.0440748752298516	-0.936495292630469	0.349631604943719	0.998591218466416	Exon	Hippocampus
e143354	ENSG00000075568.16	ENSG00000075568	TMEM131	0.0292080753833115	-0.181329379161042	0.936483998613422	0.349637409419158	0.998591218466416	Exon	Hippocampus
e87715	ENSG00000047410.13	ENSG00000047410	TPR	0.0316950355294149	1.33942285398567	0.936483920954682	0.349637449331498	0.998591218466416	Exon	Hippocampus
e71769	ENSG00000160767.20	ENSG00000160767	FAM189B	-0.0548421913994323	-2.65768871786203	-0.936473793084341	0.349642654527182	0.998591218466416	Exon	Hippocampus
e24018	ENSG00000162521.18	ENSG00000162521	RBBP4	-0.0283685465824362	0.598411294325593	-0.936469936574102	0.349644636584738	0.998591218466416	Exon	Hippocampus
e142982	ENSG00000115073.7	ENSG00000115073	ACTR1B	0.0299015120297254	0.604538366364051	0.936463827392146	0.349647776419986	0.998591218466416	Exon	Hippocampus
e400463	ENSG00000156535.13	ENSG00000156535	CD109	-0.0774991382761144	-2.67613829846696	-0.936461220237262	0.349649116381748	0.998591218466416	Exon	Hippocampus
e957662	ENSG00000108829.9	ENSG00000108829	LRRC59	-0.0383507044194354	-0.697262091790787	-0.936451416190929	0.349654155255216	0.998591218466416	Exon	Hippocampus
e106836	ENSG00000054282.15	ENSG00000054282	SDCCAG8	0.0419292886829417	0.860681451705263	0.936450399402719	0.349654677844862	0.998591218466416	Exon	Hippocampus
e628503	ENSG00000254746.5	ENSG00000254746		0.103915954695217	-3.20188648409752	0.936448165474092	0.349655825999155	0.998591218466416	Exon	Hippocampus
e1014112	ENSG00000130254.11	ENSG00000130254	SAFB2	-0.0570592645197001	-1.59727993538033	-0.936431947530259	0.349664161477078	0.998591218466416	Exon	Hippocampus
e375189	ENSG00000112137.17	ENSG00000112137	PHACTR1	-0.0523421599314228	5.16603516265948	-0.936420497038756	0.349670046721041	0.998591218466416	Exon	Hippocampus
e808038	ENSG00000180229.12	ENSG00000180229	HERC2P3	-0.0912085301706012	-0.628167599583208	-0.936420148396685	0.349670225914658	0.998591218466416	Exon	Hippocampus
e42903	ENSG00000116678.18	ENSG00000116678	LEPR	-0.0826135111213233	-1.64342360725853	-0.936416089354072	0.349672312168978	0.998591218466416	Exon	Hippocampus
e262942	ENSG00000114757.18	ENSG00000114757	PEX5L	0.0514398167799817	2.8027379057037	0.936412835351544	0.349673984656983	0.998591218466416	Exon	Hippocampus
e1082144	ENSG00000089177.18	ENSG00000089177	KIF16B	0.0513167458295466	-2.04520391609418	0.936412541032921	0.349674135930739	0.998591218466416	Exon	Hippocampus
e1082170	ENSG00000089177.18	ENSG00000089177	KIF16B	0.0513167458295466	-2.04520391609418	0.936412541032921	0.349674135930739	0.998591218466416	Exon	Hippocampus
e665212	ENSG00000137710.14	ENSG00000137710	RDX	0.0484361305679773	2.56941783667394	0.936399650546382	0.349680761418242	0.998591218466416	Exon	Hippocampus
e658339	ENSG00000254676.1	ENSG00000254676		0.0568238893022852	-2.26294228083851	0.936397325808088	0.349681956302099	0.998591218466416	Exon	Hippocampus
e588649	ENSG00000156113.21	ENSG00000156113	KCNMA1	-0.0527603713884285	-0.200004264769831	-0.936390297039701	0.349685569009257	0.998591218466416	Exon	Hippocampus
e899845	ENSG00000090861.15	ENSG00000090861	AARS	0.0264117942532875	2.81829139921069	0.936383429487839	0.349689098875924	0.998591218466416	Exon	Hippocampus
e127121	ENSG00000085760.14	ENSG00000085760	MTIF2	0.0307194317127566	-0.0098398248930335	0.936382453332069	0.349689600614017	0.998591218466416	Exon	Hippocampus
e38770	ENSG00000081870.11	ENSG00000081870	HSPB11	0.053572691036415	-0.448529201047177	0.936382416914415	0.349689619332477	0.998591218466416	Exon	Hippocampus
e100522	ENSG00000154380.17	ENSG00000154380	ENAH	-0.0356914380634418	0.721906584152073	-0.936376929071655	0.349692440058711	0.998591218466416	Exon	Hippocampus
e892283	ENSG00000125107.17	ENSG00000125107	CNOT1	-0.0319571185507867	-0.370314796427635	-0.936376133612646	0.349692848922229	0.998591218466416	Exon	Hippocampus
e160919	ENSG00000153237.17	ENSG00000153237	CCDC148	-0.0512309527593472	-1.08638104116256	-0.936365716612606	0.349698203256774	0.998591218466416	Exon	Hippocampus
e1091983	ENSG00000124177.14	ENSG00000124177	CHD6	0.0347690887152605	0.210197795980967	0.936365514622522	0.349698307080126	0.998591218466416	Exon	Hippocampus
e779259	ENSG00000258940.2	ENSG00000258940		-0.0515237684859464	-1.51666159380441	-0.936357178053771	0.349702592112128	0.998591218466416	Exon	Hippocampus
e487212	ENSG00000147416.10	ENSG00000147416	ATP6V1B2	0.0485034339636485	-1.92808828602036	0.936349925007576	0.34970632023612	0.998591218466416	Exon	Hippocampus
e128133	ENSG00000119866.20	ENSG00000119866	BCL11A	-0.0906800739791881	-1.8431909015214	-0.936348716018834	0.349706941668506	0.998591218466416	Exon	Hippocampus
e613270	ENSG00000205531.12	ENSG00000205531	NAP1L4	0.0578535656143293	-1.55841352493596	0.936348426542237	0.349707090462496	0.998591218466416	Exon	Hippocampus
e694748	ENSG00000133704.9	ENSG00000133704	IPO8	0.0375361632575668	-0.759399426661996	0.936348151609584	0.349707231780784	0.998591218466416	Exon	Hippocampus
e696669	ENSG00000139116.18	ENSG00000139116	KIF21A	-0.0513470201258493	-0.853119676541699	-0.936347067103731	0.349707789228604	0.998591218466416	Exon	Hippocampus
e561436	ENSG00000160345.12	ENSG00000160345	C9orf116	0.087270101694221	-2.65095604684424	0.93634272156836	0.349710022886796	0.998591218466416	Exon	Hippocampus
e1056351	ENSG00000187244.10	ENSG00000187244	BCAM	-0.0721717414899295	-1.23320940548011	-0.936316291540587	0.349723608439295	0.998591218466416	Exon	Hippocampus
e849448	ENSG00000140575.12	ENSG00000140575	IQGAP1	-0.0559271146551411	0.421839002921733	-0.936313724569937	0.34972492793046	0.998591218466416	Exon	Hippocampus
e105705	ENSG00000198626.15	ENSG00000198626	RYR2	0.0604261964991553	0.79286190107326	0.936305173856827	0.349729323247227	0.998591218466416	Exon	Hippocampus
e1157418	ENSG00000131089.14	ENSG00000131089	ARHGEF9	0.0525404833366961	3.22781863172492	0.936303914533275	0.349729970579359	0.998591218466416	Exon	Hippocampus
e837793	ENSG00000140463.13	ENSG00000140463	BBS4	-0.039879464337898	-1.23879923977732	-0.936299844452336	0.349732062734902	0.998591218466416	Exon	Hippocampus
e516643	ENSG00000129292.20	ENSG00000129292	PHF20L1	0.0318124462057	-0.212442892786879	0.936294505460389	0.349734807164554	0.998591218466416	Exon	Hippocampus
e259976	ENSG00000114209.14	ENSG00000114209	PDCD10	0.0482929293833155	-1.21489195778797	0.936284547388064	0.349739926000659	0.998591218466416	Exon	Hippocampus
e557781	ENSG00000136816.15	ENSG00000136816	TOR1B	-0.0228582020534725	1.46052512927213	-0.936280799669033	0.349741852486227	0.998591218466416	Exon	Hippocampus
e251600	ENSG00000158163.14	ENSG00000158163	DZIP1L	-0.097736084945559	-2.96879703234329	-0.936268965379648	0.349747935854238	0.998591218466416	Exon	Hippocampus
e1122296	ENSG00000211643.2	ENSG00000211643	IGLV5-52	-0.0326009692963379	0.402436801821096	-0.936267632752331	0.349748620890079	0.998591218466416	Exon	Hippocampus
e632727	ENSG00000086205.16	ENSG00000086205	FOLH1	0.0834220928726478	-0.25932696067362	0.936264133733098	0.349750419561751	0.998591218466416	Exon	Hippocampus
e903976	ENSG00000140873.15	ENSG00000140873	ADAMTS18	-0.189915530225342	-3.25034298590006	-0.936263325422715	0.349750835074735	0.998591218466416	Exon	Hippocampus
e550092	ENSG00000119402.16	ENSG00000119402	FBXW2	-0.0205469886600908	1.72200159447466	-0.936247112586218	0.34975916937045	0.998591218466416	Exon	Hippocampus
e280979	ENSG00000048342.15	ENSG00000048342	CC2D2A	-0.0598533236142614	-0.936028128533618	-0.936238224090312	0.349763738603239	0.998591218466416	Exon	Hippocampus
e1097288	ENSG00000064787.13	ENSG00000064787	BCAS1	0.0713039735117733	5.39614214364378	0.936236939667351	0.34976439887867	0.998591218466416	Exon	Hippocampus
e103973	ENSG00000135749.18	ENSG00000135749	PCNX2	0.0554071674981408	-1.18501656981733	0.936235001290315	0.349765395329763	0.998591218466416	Exon	Hippocampus
e1075469	ENSG00000083844.10	ENSG00000083844	ZNF264	-0.0306207143251107	-0.544767494173385	-0.936219397924121	0.349773416534482	0.998591218466416	Exon	Hippocampus
e738838	ENSG00000111725.10	ENSG00000111725	PRKAB1	-0.042990260715026	-1.28805333914305	-0.936214788845801	0.34977578594056	0.998591218466416	Exon	Hippocampus
e1039657	ENSG00000178904.18	ENSG00000178904	DPY19L3	-0.0558897183354614	-1.98367666200586	-0.936212492254797	0.349776966561478	0.998591218466416	Exon	Hippocampus
e1053414	ENSG00000105737.9	ENSG00000105737	GRIK5	-0.0587414807442502	0.760191750848406	-0.936204439025375	0.349781106548606	0.998591218466416	Exon	Hippocampus
e175862	ENSG00000118997.13	ENSG00000118997	DNAH7	-0.084990521955535	-1.79901306018228	-0.936201746124503	0.349782490916349	0.998591218466416	Exon	Hippocampus
e761315	ENSG00000065150.18	ENSG00000065150	IPO5	0.0354802854540574	0.744802636155103	0.936190344237187	0.349788352442617	0.998591218466416	Exon	Hippocampus
e442894	ENSG00000173041.11	ENSG00000173041	ZNF680	-0.0336308256074365	0.768983164698849	-0.936188772954059	0.349789160218823	0.998591218466416	Exon	Hippocampus
e785312	ENSG00000100612.13	ENSG00000100612	DHRS7	-0.049014063524859	-0.963804055511314	-0.936181934240891	0.349792675926102	0.998591218466416	Exon	Hippocampus
e734548	ENSG00000111237.18	ENSG00000111237	VPS29	0.0357106631412177	2.39202625653516	0.936181567054337	0.349792864693311	0.998591218466416	Exon	Hippocampus
e965038	ENSG00000265702.1	ENSG00000265702		0.092834369219015	-3.13778860942765	0.936173302883292	0.349797113244324	0.998591218466416	Exon	Hippocampus
e264204	ENSG00000078070.12	ENSG00000078070	MCCC1	-0.0249219388012363	0.319898416513528	-0.936170411069032	0.349798599913044	0.998591218466416	Exon	Hippocampus
e1008763	ENSG00000115268.9	ENSG00000115268	RPS15	-0.0408867101699682	2.50550936516899	-0.936163130732417	0.349802342719217	0.998591218466416	Exon	Hippocampus
e527777	ENSG00000147862.15	ENSG00000147862	NFIB	-0.0320976891934468	1.69792110822206	-0.936157973194779	0.349804994214217	0.998591218466416	Exon	Hippocampus
e1151848	ENSG00000078061.12	ENSG00000078061	ARAF	-0.059405674571459	-2.23592316439868	-0.936157132471045	0.349805426432301	0.998591218466416	Exon	Hippocampus
e631983	ENSG00000123444.13	ENSG00000123444	KBTBD4	0.0302246596134829	0.216279392666385	0.93615534795533	0.34980634385723	0.998591218466416	Exon	Hippocampus
e287907	ENSG00000109180.14	ENSG00000109180	OCIAD1	-0.031643335250632	2.90821298101739	-0.936149748163472	0.349809222737124	0.998591218466416	Exon	Hippocampus
e689370	ENSG00000273079.5	ENSG00000273079	GRIN2B	0.0853586660615797	-2.94151140977819	0.936145277969266	0.349811520896274	0.998591218466416	Exon	Hippocampus
e1006458	ENSG00000070423.17	ENSG00000070423	RNF126	-0.04953726564074	-0.71505431733831	-0.936143614636349	0.349812376030204	0.998591218466416	Exon	Hippocampus
e1087618	ENSG00000131069.19	ENSG00000131069	ACSS2	0.0423440127019823	-0.486901673614729	0.936129883382083	0.349819435438425	0.998591218466416	Exon	Hippocampus
e341342	ENSG00000198677.10	ENSG00000198677	TTC37	0.0304886196051052	0.47249241521952	0.936126077269928	0.349821392223985	0.998591218466416	Exon	Hippocampus
e596408	ENSG00000155287.10	ENSG00000155287	SLC25A28	-0.0284201310114004	0.571022808050018	-0.936125782971146	0.349821543528174	0.998591218466416	Exon	Hippocampus
e1148546	ENSG00000198947.15	ENSG00000198947	DMD	0.0424155993038962	-0.19897526731717	0.936121965825756	0.349823505993649	0.998591218466416	Exon	Hippocampus
e991453	ENSG00000167088.10	ENSG00000167088	SNRPD1	0.0354004461142954	1.02471084306667	0.936119216024972	0.349824919721749	0.998591218466416	Exon	Hippocampus
e304747	ENSG00000145362.17	ENSG00000145362	ANK2	0.037647007685036	2.38392256367173	0.936110466165402	0.349829418225426	0.998591218466416	Exon	Hippocampus
e645199	ENSG00000172803.17	ENSG00000172803	SNX32	0.0789750085916367	-2.17033558107815	0.936099974327709	0.349834812368644	0.998591218466416	Exon	Hippocampus
e1067108	ENSG00000204653.9	ENSG00000204653	ASPDH	0.0606143236313086	-0.763755681489874	0.936095223422841	0.349837254957341	0.998591218466416	Exon	Hippocampus
e652726	ENSG00000165458.13	ENSG00000165458	INPPL1	-0.0435217331465853	-0.735453183935355	-0.936087135118245	0.349841413432559	0.998591218466416	Exon	Hippocampus
e339549	ENSG00000145715.14	ENSG00000145715	RASA1	0.0354709607277011	-0.230438597558897	0.936086579251406	0.349841699223951	0.998591218466416	Exon	Hippocampus
e144824	ENSG00000115526.10	ENSG00000115526	CHST10	0.0474092912593893	-1.82721332709461	0.936083890607623	0.349843081555766	0.998591218466416	Exon	Hippocampus
e1101427	ENSG00000075043.18	ENSG00000075043	KCNQ2	-0.070356551661114	0.498699845076202	-0.936083507092008	0.349843278735698	0.998591218466416	Exon	Hippocampus
e985005	ENSG00000141542.10	ENSG00000141542	RAB40B	0.057304122069599	-0.658483841548821	0.93608296136096	0.349843559316862	0.998591218466416	Exon	Hippocampus
e630536	ENSG00000270060.1	ENSG00000270060		-0.0544071041753356	-2.06333793911514	-0.936078511148862	0.349845847346136	0.998591218466416	Exon	Hippocampus
e1107753	ENSG00000205758.11	ENSG00000205758	CRYZL1	-0.0743268576018005	-2.22132986902624	-0.936071984850529	0.349849202790337	0.998591218466416	Exon	Hippocampus
e1107823	ENSG00000205758.11	ENSG00000205758	CRYZL1	-0.0743268576018005	-2.22132986902624	-0.936071984850529	0.349849202790337	0.998591218466416	Exon	Hippocampus
e822485	ENSG00000104133.14	ENSG00000104133	SPG11	-0.0295545588582653	0.763183783799124	-0.936069765715269	0.349850343745691	0.998591218466416	Exon	Hippocampus
e283623	ENSG00000168214.20	ENSG00000168214	RBPJ	0.0378034909924112	0.424440030112527	0.936067294401247	0.349851614360065	0.998591218466416	Exon	Hippocampus
e311657	ENSG00000059691.11	ENSG00000059691	GATB	0.0385189791779901	-0.616092042202494	0.936062338090999	0.349854162632313	0.998591218466416	Exon	Hippocampus
e275169	ENSG00000127415.12	ENSG00000127415	IDUA	-0.0744860367087852	-2.93686678053443	-0.936055846724332	0.349857500167165	0.998591218466416	Exon	Hippocampus
e1005213	ENSG00000166377.19	ENSG00000166377	ATP9B	-0.0415684473772238	-0.710181164382284	-0.936049445846321	0.349860791197158	0.998591218466416	Exon	Hippocampus
e349688	ENSG00000197375.12	ENSG00000197375	SLC22A5	-0.0547276757248565	-1.94742656091759	-0.936041667991498	0.349864790230318	0.998591218466416	Exon	Hippocampus
e126170	ENSG00000179915.22	ENSG00000179915	NRXN1	0.051993186154138	0.89546804432851	0.93604132036274	0.349864968966519	0.998591218466416	Exon	Hippocampus
e1148371	ENSG00000198947.15	ENSG00000198947	DMD	0.0384452991189974	0.538538032040799	0.936040992260177	0.349865137663218	0.998591218466416	Exon	Hippocampus
e505046	ENSG00000133740.10	ENSG00000133740	E2F5	-0.0560222504820714	-2.06162589623753	-0.936036044006448	0.34986768185588	0.998591218466416	Exon	Hippocampus
e289038	ENSG00000128052.8	ENSG00000128052	KDR	-0.101384749778918	-1.96353243150995	-0.936030522551025	0.34987052077967	0.998591218466416	Exon	Hippocampus
e278063	ENSG00000159788.18	ENSG00000159788	RGS12	-0.0394908617328828	-0.294770932803405	-0.936019532060662	0.349876171718301	0.998591218466416	Exon	Hippocampus
e31009	ENSG00000198198.14	ENSG00000198198	SZT2	0.0495245740098384	-1.22645506401798	0.936018850548693	0.349876522130634	0.998591218466416	Exon	Hippocampus
e459450	ENSG00000087087.18	ENSG00000087087	SRRT	-0.0317386168735975	0.150726402666696	-0.936012069933414	0.349880008525035	0.998591218466416	Exon	Hippocampus
e149366	ENSG00000189223.14	ENSG00000189223	PAX8-AS1	0.183761445789592	-1.85956261847943	0.936008697409331	0.349881742586692	0.998591218466416	Exon	Hippocampus
e756417	ENSG00000136144.11	ENSG00000136144	RCBTB1	0.0439425219783502	-0.295473787413474	0.935995515872607	0.349888520232753	0.998591218466416	Exon	Hippocampus
e42659	ENSG00000162434.11	ENSG00000162434	JAK1	-0.0406577408220211	-0.284195542847601	-0.935993043667301	0.349889791393749	0.998591218466416	Exon	Hippocampus
e551746	ENSG00000119522.16	ENSG00000119522	DENND1A	-0.0280820220751256	0.287314744029199	-0.935980276903731	0.349896355867837	0.998591218466416	Exon	Hippocampus
e985727	ENSG00000079134.11	ENSG00000079134	THOC1	-0.0533792612624018	-2.1786599867715	-0.935976579925472	0.349898256812027	0.998591218466416	Exon	Hippocampus
e5974	ENSG00000116254.17	ENSG00000116254	CHD5	-0.0718004290276048	0.828009427847112	-0.93596907081107	0.349902117933537	0.998591218466416	Exon	Hippocampus
e177473	ENSG00000196141.13	ENSG00000196141	SPATS2L	-0.0446060163323662	-0.634608533307734	-0.935961049754786	0.34990624232111	0.998591218466416	Exon	Hippocampus
e1069709	ENSG00000182986.12	ENSG00000182986	ZNF320	0.0582482076401575	-1.87212211924529	0.935960337649158	0.349906608483808	0.998591218466416	Exon	Hippocampus
e123661	ENSG00000152527.13	ENSG00000152527	PLEKHH2	-0.0707316159184524	-2.08939616102571	-0.935943321928782	0.349915357991667	0.998591218466416	Exon	Hippocampus
e925743	ENSG00000259024.6	ENSG00000259024	TVP23C-CDRT4	0.0300223143833644	2.02334199531694	0.935942141840949	0.349915964799695	0.998591218466416	Exon	Hippocampus
e205273	ENSG00000163528.12	ENSG00000163528	CHCHD4	-0.0634191964203467	-2.84871955585943	-0.935935492779133	0.349919383798485	0.998591218466416	Exon	Hippocampus
e64954	ENSG00000117362.12	ENSG00000117362	APH1A	-0.0388139613577564	-0.0654516192422728	-0.935932424985306	0.349920961288872	0.998591218466416	Exon	Hippocampus
e657366	ENSG00000048649.13	ENSG00000048649	RSF1	-0.0420355780659163	-1.08747390975113	-0.93592942488374	0.3499225039756	0.998591218466416	Exon	Hippocampus
e848405	ENSG00000140521.12	ENSG00000140521	POLG	0.0431309229669802	-1.81971474636034	0.935925840063972	0.349924347336835	0.998591218466416	Exon	Hippocampus
e392141	ENSG00000124496.12	ENSG00000124496	TRERF1	0.0597195398726767	-2.06804455643525	0.935925062199599	0.349924747325691	0.998591218466416	Exon	Hippocampus
e278460	ENSG00000168824.14	ENSG00000168824		0.073664718755382	-1.75808038371437	0.935918231864637	0.349928259592991	0.998591218466416	Exon	Hippocampus
e1040028	ENSG00000131941.7	ENSG00000131941	RHPN2	-0.0709787893649769	-2.79514833543061	-0.935917750327385	0.349928507207982	0.998591218466416	Exon	Hippocampus
e566642	ENSG00000107929.14	ENSG00000107929	LARP4B	0.0310942093391969	0.0159920245435063	0.935916298915962	0.349929253550141	0.998591218466416	Exon	Hippocampus
e985552	ENSG00000263006.6	ENSG00000263006	ROCK1P1	-0.0710396714590223	-0.577522290228754	-0.935906396453738	0.349934345603432	0.998591218466416	Exon	Hippocampus
e1153493	ENSG00000068308.13	ENSG00000068308	OTUD5	0.0308785913469796	0.963099739038269	0.935906344566123	0.349934372285253	0.998591218466416	Exon	Hippocampus
e641178	ENSG00000126432.13	ENSG00000126432	PRDX5	0.0401067405953344	3.00197835884061	0.935904101236437	0.349935525858936	0.998591218466416	Exon	Hippocampus
e237478	ENSG00000154175.16	ENSG00000154175	ABI3BP	-0.0813330534552126	-1.71618318042729	-0.935895853389053	0.349939767119801	0.998591218466416	Exon	Hippocampus
e951698	ENSG00000131097.6	ENSG00000131097	HIGD1B	-0.0687719070582024	-2.18210660792029	-0.935894997209656	0.349940207391727	0.998591218466416	Exon	Hippocampus
e519898	ENSG00000184428.12	ENSG00000184428	TOP1MT	-0.0482951750406657	-1.9067066959173	-0.935880243761367	0.349947794092089	0.998591218466416	Exon	Hippocampus
e480993	ENSG00000146918.19	ENSG00000146918	NCAPG2	0.0541969865585153	-0.912147503633469	0.93587905148401	0.349948407204251	0.998591218466416	Exon	Hippocampus
e142809	ENSG00000196912.12	ENSG00000196912	ANKRD36B	-0.119287818163815	-3.04176875481908	-0.935870566161877	0.349952770683716	0.998591218466416	Exon	Hippocampus
e47327	ENSG00000117155.16	ENSG00000117155	SSX2IP	0.0529514948391278	1.44360256662261	0.935869737321855	0.349953196907038	0.998591218466416	Exon	Hippocampus
e134438	ENSG00000135632.11	ENSG00000135632	SMYD5	-0.0432948082800701	-1.48319258147539	-0.935868424614926	0.349953871955121	0.998591218466416	Exon	Hippocampus
e759020	ENSG00000102554.13	ENSG00000102554	KLF5	-0.0858858124159984	-0.322803904071021	-0.935847915061764	0.349964418921602	0.998591218466416	Exon	Hippocampus
e759024	ENSG00000102554.13	ENSG00000102554	KLF5	-0.0858858124159984	-0.322803904071021	-0.935847915061764	0.349964418921602	0.998591218466416	Exon	Hippocampus
e1151852	ENSG00000078061.12	ENSG00000078061	ARAF	0.0588108792359897	-1.50568941885264	0.935820322469703	0.349978608635723	0.998591218466416	Exon	Hippocampus
e91489	ENSG00000236439.4	ENSG00000236439		0.0895133564463463	-2.56618826499344	0.935815078272701	0.349981305547989	0.998591218466416	Exon	Hippocampus
e924943	ENSG00000154957.13	ENSG00000154957	ZNF18	-0.0416148300112713	-1.40347710142601	-0.93581447462674	0.349981615983438	0.998591218466416	Exon	Hippocampus
e853353	ENSG00000259660.2	ENSG00000259660	DNM1P47	0.0865776201339246	-2.27703554197053	0.935813459262491	0.349982138152584	0.998591218466416	Exon	Hippocampus
e234423	ENSG00000114861.18	ENSG00000114861	FOXP1	-0.0371764707113153	-0.586447599613954	-0.935811766750338	0.349983008558201	0.998591218466416	Exon	Hippocampus
e286816	ENSG00000163285.7	ENSG00000163285	GABRG1	-0.0602518731919829	4.4541635406691	-0.935807416278681	0.349985245874883	0.998591218466416	Exon	Hippocampus
e121129	ENSG00000003509.15	ENSG00000003509	NDUFAF7	0.0279136059183317	1.67433698555358	0.935799402472039	0.349989367158383	0.998591218466416	Exon	Hippocampus
e172287	ENSG00000144331.18	ENSG00000144331	ZNF385B	0.0952504906721426	-0.724180802284551	0.935791964724324	0.349993192218057	0.998591218466416	Exon	Hippocampus
e340943	ENSG00000185261.14	ENSG00000185261	KIAA0825	0.0471702442278015	-1.44758997717137	0.935786693075423	0.349995903319905	0.998591218466416	Exon	Hippocampus
e362187	ENSG00000170624.13	ENSG00000170624	SGCD	-0.0523454696002337	-1.41526185173196	-0.935774625196771	0.350002109634905	0.998591218466416	Exon	Hippocampus
e831292	ENSG00000166128.12	ENSG00000166128	RAB8B	-0.0653158310199075	-2.71320898510513	-0.935748767097834	0.350015408273438	0.998591218466416	Exon	Hippocampus
e286197	ENSG00000064042.17	ENSG00000064042	LIMCH1	0.0366706281192959	0.202883644097753	0.935744223990163	0.350017744795026	0.998591218466416	Exon	Hippocampus
e769581	ENSG00000258458.5	ENSG00000258458		0.0819542297498431	-2.86648462442446	0.93573257869209	0.35002373402057	0.998591218466416	Exon	Hippocampus
e47753	ENSG00000171502.14	ENSG00000171502	COL24A1	0.114705110453552	-1.19207400815846	0.935720176447614	0.350030112618606	0.998591218466416	Exon	Hippocampus
e1058869	ENSG00000011485.14	ENSG00000011485	PPP5C	-0.0306517671109876	0.38288556690262	-0.935718787149094	0.350030827153304	0.998591218466416	Exon	Hippocampus
e33015	ENSG00000173846.12	ENSG00000173846	PLK3	-0.0805270597249204	-2.95815536984102	-0.93571562599222	0.350032452981771	0.998591218466416	Exon	Hippocampus
e161497	ENSG00000224152.1	ENSG00000224152		-0.0365019955863763	-0.728744442311534	-0.935714161653444	0.350033206113905	0.998591218466416	Exon	Hippocampus
e466751	ENSG00000071243.15	ENSG00000071243	ING3	0.0404437714188285	-0.41605835074525	0.93570597616497	0.350037416056537	0.998591218466416	Exon	Hippocampus
e631997	ENSG00000109919.9	ENSG00000109919	MTCH2	-0.0249292269518922	0.679824590655016	-0.935703778035398	0.350038546599252	0.998591218466416	Exon	Hippocampus
e82246	ENSG00000120370.12	ENSG00000120370	GORAB	-0.0522917375635961	-2.28204128958093	-0.935701604860866	0.35003966430937	0.998591218466416	Exon	Hippocampus
e591850	ENSG00000138182.14	ENSG00000138182	KIF20B	-0.0603576933078765	-2.49832726287254	-0.935689252628551	0.350046017369692	0.998591218466416	Exon	Hippocampus
e291047	ENSG00000033178.12	ENSG00000033178	UBA6	0.0371867658812914	0.260166463720585	0.935688948933634	0.350046173568467	0.998591218466416	Exon	Hippocampus
e384507	ENSG00000204344.14	ENSG00000204344	STK19	-0.0395383891938406	-0.584409426526835	-0.935681513353146	0.350049997908963	0.998591218466416	Exon	Hippocampus
e173389	ENSG00000188738.13	ENSG00000188738	FSIP2	0.102292773629223	-0.704796586718565	0.935673246542702	0.350054249807028	0.998591218466416	Exon	Hippocampus
e672342	ENSG00000235718.8	ENSG00000235718	MFRP	0.301982243727069	-4.21194371061353	0.935668310855266	0.350056788412415	0.998591218466416	Exon	Hippocampus
e344788	ENSG00000129625.12	ENSG00000129625	REEP5	-0.0303049346315755	2.43920027841672	-0.935659031866876	0.350061560968805	0.998591218466416	Exon	Hippocampus
e473403	ENSG00000059378.12	ENSG00000059378	PARP12	-0.0827296633408888	-2.76848093753817	-0.935654715433494	0.350063781097975	0.998591218466416	Exon	Hippocampus
e1115192	ENSG00000182871.14	ENSG00000182871	COL18A1	-0.0849631017362458	-2.05980665151603	-0.935654540579674	0.350063871033078	0.998591218466416	Exon	Hippocampus
e414919	ENSG00000029363.15	ENSG00000029363	BCLAF1	0.0319696145536648	3.99905520546744	0.935653366186613	0.350064475076089	0.998591218466416	Exon	Hippocampus
e112419	ENSG00000225649.5	ENSG00000225649		0.0976444778537659	-2.92693586402694	0.935652710527851	0.35006481231108	0.998591218466416	Exon	Hippocampus
e1078614	ENSG00000088881.20	ENSG00000088881	EBF4	0.0898099081713172	-2.84482345166019	0.93564890915761	0.350066767532001	0.998591218466416	Exon	Hippocampus
e1134835	ENSG00000100242.15	ENSG00000100242	SUN2	-0.0468134724303476	1.38655294147218	-0.935636502955441	0.350073148665247	0.998591218466416	Exon	Hippocampus
e1128901	ENSG00000184792.15	ENSG00000184792	OSBP2	-0.0658356222317716	-2.73025001563999	-0.935629123740962	0.350076944201238	0.998591218466416	Exon	Hippocampus
e810613	ENSG00000128731.15	ENSG00000128731	HERC2	-0.035505622793573	-0.120303629542956	-0.935625795012564	0.35007865635797	0.998591218466416	Exon	Hippocampus
e638376	ENSG00000278615.4	ENSG00000278615	C11orf98	-0.0490566255975821	-1.88914955537101	-0.935619352345072	0.350081970208077	0.998591218466416	Exon	Hippocampus
e675424	ENSG00000109832.13	ENSG00000109832	DDX25	0.0535703709845118	-1.11507411372621	0.935599621180054	0.350092119253373	0.998591218466416	Exon	Hippocampus
e731126	ENSG00000136051.13	ENSG00000136051	KIAA1033	0.0381203447733709	0.197838187174752	0.935593816776161	0.350095104878495	0.998591218466416	Exon	Hippocampus
e123371	ENSG00000115970.18	ENSG00000115970	THADA	-0.0422197289834285	-0.825270651818738	-0.935591623003103	0.350096233299017	0.998591218466416	Exon	Hippocampus
e269120	ENSG00000145012.12	ENSG00000145012	LPP	-0.058703117961778	-0.967435411866973	-0.935590295438697	0.350096916165179	0.998591218466416	Exon	Hippocampus
e874	ENSG00000242590.1	ENSG00000242590		0.0692371768243645	-1.25007681325601	0.935585170839396	0.350099552139755	0.998591218466416	Exon	Hippocampus
e336095	ENSG00000164347.17	ENSG00000164347	GFM2	0.0418130310445309	-0.76284571018676	0.935582307068296	0.350101025202444	0.998591218466416	Exon	Hippocampus
e1166222	ENSG00000101901.11	ENSG00000101901	ALG13	-0.0507248245703094	-2.11964904999335	-0.935577782683325	0.350103352457488	0.998591218466416	Exon	Hippocampus
e1120286	ENSG00000099910.16	ENSG00000099910	KLHL22	-0.0373715652682735	0.540966460233363	-0.935571535306673	0.350106566001914	0.998591218466416	Exon	Hippocampus
e856251	ENSG00000007376.7	ENSG00000007376	RPUSD1	-0.0613151142699248	-2.47726140785363	-0.935568111060941	0.350108327383723	0.998591218466416	Exon	Hippocampus
e201620	ENSG00000134077.15	ENSG00000134077	THUMPD3	-0.043146881949078	-1.39325357337438	-0.935567670729141	0.350108553884356	0.998591218466416	Exon	Hippocampus
e379173	ENSG00000204655.11	ENSG00000204655	MOG	0.0876576350237986	0.852706489049109	0.93556764717177	0.350108566001947	0.998591218466416	Exon	Hippocampus
e299224	ENSG00000152208.12	ENSG00000152208	GRID2	-0.0617216466151277	-1.85205296252765	-0.935563435339881	0.350110732515212	0.998591218466416	Exon	Hippocampus
e57446	ENSG00000081026.18	ENSG00000081026	MAGI3	0.0522867646154973	-0.826457591308284	0.935562484362277	0.350111221687293	0.998591218466416	Exon	Hippocampus
e640010	ENSG00000133318.13	ENSG00000133318	RTN3	0.0568173083677635	5.08387773965683	0.935557136085424	0.350113972788288	0.998591218466416	Exon	Hippocampus
e86567	ENSG00000135829.16	ENSG00000135829	DHX9	-0.0235956612787201	0.943928645594957	-0.935554748461263	0.350115200963111	0.998591218466416	Exon	Hippocampus
e784474	ENSG00000100578.14	ENSG00000100578	KIAA0586	0.0459931691879177	-1.13789991682121	0.935553528208553	0.350115828652431	0.998591218466416	Exon	Hippocampus
e782148	ENSG00000073712.14	ENSG00000073712	FERMT2	-0.0415716722044801	0.208748394022347	-0.935538328137752	0.350123647520885	0.998591218466416	Exon	Hippocampus
e838209	ENSG00000156642.16	ENSG00000156642	NPTN	0.0413845778399532	1.71055890932298	0.935530471682015	0.350127688900525	0.998591218466416	Exon	Hippocampus
e800999	ENSG00000100697.14	ENSG00000100697	DICER1	0.0302083603802264	2.82571760175921	0.935530338643489	0.350127757336117	0.998591218466416	Exon	Hippocampus
e975506	ENSG00000161533.11	ENSG00000161533	ACOX1	-0.0387357242311576	-0.671923279199753	-0.935525971679438	0.350130003726008	0.998591218466416	Exon	Hippocampus
e46738	ENSG00000137941.16	ENSG00000137941	TTLL7	0.0435856736254653	1.83604305192352	0.935525283896237	0.350130357526238	0.998591218466416	Exon	Hippocampus
e118137	ENSG00000119760.15	ENSG00000119760	SUPT7L	0.034754978087765	-0.141721615855561	0.935520607363635	0.350132763171592	0.998591218466416	Exon	Hippocampus
e60923	ENSG00000162825.16	ENSG00000162825	NBPF20	-0.0469731929874878	-1.58061264501595	-0.9355181918712	0.350134005724126	0.998591218466416	Exon	Hippocampus
e731566	ENSG00000013503.9	ENSG00000013503	POLR3B	0.0487941040761709	-2.14913050897423	0.93551187366905	0.350137255881345	0.998591218466416	Exon	Hippocampus
e424642	ENSG00000164828.17	ENSG00000164828	SUN1	-0.0527088630463459	-2.24281761813109	-0.935508493203864	0.350138994840139	0.998591218466416	Exon	Hippocampus
e335077	ENSG00000113048.16	ENSG00000113048	MRPS27	0.0336735214897402	0.207121912102252	0.935507053916235	0.35013973523159	0.998591218466416	Exon	Hippocampus
e296910	ENSG00000163322.13	ENSG00000163322	FAM175A	-0.120744723341893	-2.80749206768671	-0.935498615590086	0.350144076054988	0.998591218466416	Exon	Hippocampus
e841164	ENSG00000140400.15	ENSG00000140400	MAN2C1	0.0432441759938624	-0.640176477424626	0.935495125194382	0.350145871585955	0.998591218466416	Exon	Hippocampus
e157536	ENSG00000168288.12	ENSG00000168288	MMADHC	0.0458524729112401	-0.859017509522238	0.935474929860292	0.350156260594162	0.998591218466416	Exon	Hippocampus
e367031	ENSG00000122203.14	ENSG00000122203	KIAA1191	0.0307965696506696	0.583731526757313	0.935471801179805	0.350157870086822	0.998591218466416	Exon	Hippocampus
e130213	ENSG00000198369.9	ENSG00000198369	SPRED2	-0.0391002475504265	-0.0782921971533004	-0.935468806114479	0.350159410848013	0.998591218466416	Exon	Hippocampus
e860001	ENSG00000167965.17	ENSG00000167965	MLST8	-0.0429635972945527	0.631332010850417	-0.935468440808243	0.350159598773983	0.998591218466416	Exon	Hippocampus
e329947	ENSG00000039123.15	ENSG00000039123	SKIV2L2	0.0318705397897508	0.308820743122312	0.935465205870017	0.350161262939188	0.998591218466416	Exon	Hippocampus
e205280	ENSG00000163528.12	ENSG00000163528	CHCHD4	-0.0647788859305398	-2.89258421861374	-0.935451193848048	0.350168471270835	0.998591218466416	Exon	Hippocampus
e882168	ENSG00000261840.2	ENSG00000261840		0.0731069906331257	-3.09971419743891	0.935450015169461	0.350169077633469	0.998591218466416	Exon	Hippocampus
e791177	ENSG00000119707.13	ENSG00000119707	RBM25	-0.0298541780464541	1.68210528233339	-0.935436799671523	0.350175876296137	0.998591218466416	Exon	Hippocampus
e1102314	ENSG00000101152.10	ENSG00000101152	DNAJC5	-0.0347833622992909	2.32347970625384	-0.935435515463833	0.350176536956383	0.998591218466416	Exon	Hippocampus
e211786	ENSG00000093167.17	ENSG00000093167	LRRFIP2	0.0233224713074717	2.21853697048015	0.935432390077762	0.350178144813589	0.998591218466416	Exon	Hippocampus
e882003	ENSG00000156853.12	ENSG00000156853	ZNF689	0.0219911495705429	1.12548354708489	0.935417499797548	0.350185805193974	0.998591218466416	Exon	Hippocampus
e328714	ENSG00000164588.6	ENSG00000164588	HCN1	0.0659256728187285	2.56912352421709	0.935408545084146	0.35019041204322	0.998591218466416	Exon	Hippocampus
e847272	ENSG00000170776.20	ENSG00000170776	AKAP13	-0.0372685846243132	0.575109410051042	-0.935397815128226	0.350195932236036	0.998591218466416	Exon	Hippocampus
e834582	ENSG00000270964.1	ENSG00000270964		-0.0591791429283895	-2.48720522173105	-0.935389927133407	0.350199990373082	0.998591218466416	Exon	Hippocampus
e221323	ENSG00000172046.18	ENSG00000172046	USP19	-0.0393497087913906	-1.28039358031836	-0.935384209626073	0.350202931878059	0.998591218466416	Exon	Hippocampus
e926115	ENSG00000187607.15	ENSG00000187607	ZNF286A	0.0311182061826993	-0.227489462820951	0.935382924300583	0.350203593145897	0.998591218466416	Exon	Hippocampus
e401485	ENSG00000146247.13	ENSG00000146247	PHIP	0.036131071613047	-1.26666939122918	0.935382383129377	0.350203871565193	0.998591218466416	Exon	Hippocampus
e142950	ENSG00000135940.6	ENSG00000135940	COX5B	0.0449560505227451	3.34863964187477	0.935378266324169	0.350205989564999	0.998591218466416	Exon	Hippocampus
e189082	ENSG00000114923.16	ENSG00000114923	SLC4A3	-0.0570619277697688	0.529941624535904	-0.935373864921528	0.350208253992538	0.998591218466416	Exon	Hippocampus
e165274	ENSG00000138398.15	ENSG00000138398	PPIG	0.0403190555888751	-1.32948737035038	0.935357663645823	0.350216589282783	0.998591218466416	Exon	Hippocampus
e186483	ENSG00000135912.10	ENSG00000135912	TTLL4	0.0524062657188465	-1.91239862368576	0.93535205406973	0.350219475346995	0.998591218466416	Exon	Hippocampus
e283219	ENSG00000053900.10	ENSG00000053900	ANAPC4	0.0361087431320758	-0.780448222181929	0.935332263541699	0.350229657473498	0.998591218466416	Exon	Hippocampus
e1075688	ENSG00000268163.1	ENSG00000268163		-0.0682783685680004	-0.493443056605684	-0.93533162140818	0.350229987851101	0.998591218466416	Exon	Hippocampus
e750848	ENSG00000189403.14	ENSG00000189403	HMGB1	0.0359754829807499	0.869076439981173	0.935325573521429	0.350233099497706	0.998591218466416	Exon	Hippocampus
e23908	ENSG00000162521.18	ENSG00000162521	RBBP4	-0.0212940687008026	1.42032191521658	-0.935318234416658	0.350236875501524	0.998591218466416	Exon	Hippocampus
e244514	ENSG00000065534.18	ENSG00000065534	MYLK	-0.0597511302055658	1.06152705925881	-0.935312006740599	0.350240079690394	0.998591218466416	Exon	Hippocampus
e211079	ENSG00000170248.13	ENSG00000170248	PDCD6IP	0.030154019156974	0.729072235139861	0.935311403526127	0.35024039005003	0.998591218466416	Exon	Hippocampus
e986654	ENSG00000101577.9	ENSG00000101577	LPIN2	-0.0376446924098696	-0.0717963147087497	-0.93530651943361	0.350242902968961	0.998591218466416	Exon	Hippocampus
e137733	ENSG00000176407.17	ENSG00000176407	KCMF1	-0.028424001045191	0.878127551505774	-0.9352940371019	0.350249325317102	0.998591218466416	Exon	Hippocampus
e621155	ENSG00000110700.6	ENSG00000110700	RPS13	-0.0382011360767382	3.14664657009578	-0.935262404983712	0.350265600855409	0.998591218466416	Exon	Hippocampus
e377319	ENSG00000079691.17	ENSG00000079691	LRRC16A	-0.0439706281785002	-0.555476262728229	-0.935260407191395	0.350266628787106	0.998591218466416	Exon	Hippocampus
e1138106	ENSG00000100271.16	ENSG00000100271	TTLL1	0.050689087968298	-1.61373643308775	0.935256181384777	0.350268803113824	0.998591218466416	Exon	Hippocampus
e330054	ENSG00000177058.11	ENSG00000177058	SLC38A9	0.0338125171362379	0.279323774796773	0.935253162351602	0.350270356518259	0.998591218466416	Exon	Hippocampus
e1006570	ENSG00000011304.18	ENSG00000011304	PTBP1	-0.0614085537783747	-1.93174301180821	-0.935252683407883	0.350270602952953	0.998591218466416	Exon	Hippocampus
e1035845	ENSG00000130283.8	ENSG00000130283	GDF1	-0.0441447133683294	1.69655922253641	-0.935250348845914	0.350271804175137	0.998591218466416	Exon	Hippocampus
e703181	ENSG00000139644.12	ENSG00000139644	TMBIM6	-0.0426497487310286	1.75711737928851	-0.935248511827662	0.350272749393731	0.998591218466416	Exon	Hippocampus
e18017	ENSG00000117640.17	ENSG00000117640	MTFR1L	0.0656951056320276	-2.74595573488605	0.935242998679973	0.350275586136165	0.998591218466416	Exon	Hippocampus
e65171	ENSG00000143374.15	ENSG00000143374	TARS2	0.05060399009265	-1.6836215211539	0.935241357769632	0.350276430455206	0.998591218466416	Exon	Hippocampus
e306634	ENSG00000123737.12	ENSG00000123737	EXOSC9	-0.0497231206885139	-1.70695053516348	-0.935239555133515	0.350277357990618	0.998591218466416	Exon	Hippocampus
e728037	ENSG00000185046.18	ENSG00000185046	ANKS1B	0.0547794738921023	0.101851076337565	0.935231161337428	0.350281676987767	0.998591218466416	Exon	Hippocampus
e885560	ENSG00000140798.15	ENSG00000140798	ABCC12	0.118583826263756	-1.40532333581655	0.935219389374256	0.3502877342656	0.998591218466416	Exon	Hippocampus
e280028	ENSG00000205959.3	ENSG00000205959		0.059305172310188	-1.42017250491759	0.935217895203268	0.350288503097854	0.998591218466416	Exon	Hippocampus
e1102341	ENSG00000198276.14	ENSG00000198276	UCKL1	-0.0505400376621786	-1.95626873548015	-0.935215358017992	0.350289808620157	0.998591218466416	Exon	Hippocampus
e26636	ENSG00000134697.12	ENSG00000134697	GNL2	0.0413302849093361	-0.899255978512231	0.935213245311712	0.35029089572688	0.998591218466416	Exon	Hippocampus
e205835	ENSG00000177463.15	ENSG00000177463	NR2C2	-0.0283174665054476	0.607373541926583	-0.935204197230476	0.350295551500084	0.998591218466416	Exon	Hippocampus
e736562	ENSG00000089169.14	ENSG00000089169	RPH3A	0.0834776713501124	2.99842602799558	0.935195803808278	0.350299870447711	0.998591218466416	Exon	Hippocampus
e27189	ENSG00000224592.5	ENSG00000224592		-0.111759637995967	-3.30634282755169	-0.935177586648969	0.350309244447308	0.998591218466416	Exon	Hippocampus
e552977	ENSG00000136828.18	ENSG00000136828	RALGPS1	-0.0337467813423571	0.0378540547498911	-0.935176303278874	0.350309904836795	0.998591218466416	Exon	Hippocampus
e941155	ENSG00000276234.4	ENSG00000276234	TADA2A	0.0411342898198662	-1.05917687126067	0.93516513234636	0.350315653146963	0.998591218466416	Exon	Hippocampus
e427211	ENSG00000075618.17	ENSG00000075618	FSCN1	-0.0366570973002779	1.10685240246492	-0.935149524052181	0.350323684924063	0.998591218466416	Exon	Hippocampus
e267572	ENSG00000163904.12	ENSG00000163904	SENP2	0.0298427272834309	0.751619728613428	0.935147866326449	0.350324537969947	0.998591218466416	Exon	Hippocampus
e931820	ENSG00000154898.15	ENSG00000154898	CCDC144CP	0.0580536130288508	-1.3879163626137	0.935142990807267	0.350327046861616	0.998591218466416	Exon	Hippocampus
e406788	ENSG00000080546.13	ENSG00000080546	SESN1	0.0398288106982595	-0.0216647722842881	0.935140806119259	0.350328171083147	0.998591218466416	Exon	Hippocampus
e421119	ENSG00000130363.11	ENSG00000130363	RSPH3	0.038879040632828	1.09691050565658	0.935136948480987	0.350330156196009	0.998591218466416	Exon	Hippocampus
e311667	ENSG00000059691.11	ENSG00000059691	GATB	0.0468140010005097	-1.34418781730641	0.935136667840764	0.350330300611725	0.998591218466416	Exon	Hippocampus
e341764	ENSG00000153113.23	ENSG00000153113	CAST	-0.0478258063542733	0.503612202371796	-0.935135342232399	0.350330982762072	0.998591218466416	Exon	Hippocampus
e500235	ENSG00000171316.11	ENSG00000171316	CHD7	0.0686421216094459	-1.74970358661242	0.935128684047221	0.350334409038195	0.998591218466416	Exon	Hippocampus
e20233	ENSG00000117758.13	ENSG00000117758	STX12	-0.0322220455663632	1.0093150846166	-0.935119756019166	0.350339003400102	0.998591218466416	Exon	Hippocampus
e1107760	ENSG00000205758.11	ENSG00000205758	CRYZL1	-0.0307268209755433	0.402911711043192	-0.935117696771805	0.350340063093933	0.998591218466416	Exon	Hippocampus
e874300	ENSG00000175267.14	ENSG00000175267	VWA3A	0.090499352290423	-2.19560359327324	0.935100095428456	0.350349120872436	0.998591218466416	Exon	Hippocampus
e134377	ENSG00000135631.16	ENSG00000135631	RAB11FIP5	-0.0452147529396768	1.2175628673308	-0.935098714914574	0.350349831301165	0.998591218466416	Exon	Hippocampus
e537448	ENSG00000268364.1	ENSG00000268364	SMC5-AS1	-0.0658009773026917	-2.85239672948346	-0.93509479477386	0.350351848656821	0.998591218466416	Exon	Hippocampus
e543897	ENSG00000175611.11	ENSG00000175611	LINC00476	0.0508114657860039	-1.16145241252485	0.935092855264717	0.350352846756315	0.998591218466416	Exon	Hippocampus
e1046349	ENSG00000167641.10	ENSG00000167641	PPP1R14A	-0.0838466011443312	-0.963073550051723	-0.935089754914888	0.350354442244998	0.998591218466416	Exon	Hippocampus
e428019	ENSG00000136247.14	ENSG00000136247	ZDHHC4	0.0282803108194712	0.193058073366919	0.935083830447567	0.350357491081738	0.998591218466416	Exon	Hippocampus
e142276	ENSG00000163126.14	ENSG00000163126	ANKRD23	0.0575476817387376	-2.44484658924373	0.935080545459369	0.350359181602642	0.998591218466416	Exon	Hippocampus
e116972	ENSG00000138100.13	ENSG00000138100	TRIM54	-0.129219160668898	-3.01680006346462	-0.93507349869199	0.350362808028188	0.998591218466416	Exon	Hippocampus
e397285	ENSG00000151914.19	ENSG00000151914	DST	0.0287436660629856	5.71916628628675	0.935063345113642	0.350368033330817	0.998591218466416	Exon	Hippocampus
e287763	ENSG00000075539.13	ENSG00000075539	FRYL	0.0744161863740253	-2.42924376609962	0.935055307145297	0.350372169919223	0.998591218466416	Exon	Hippocampus
e221714	ENSG00000173421.16	ENSG00000173421	CCDC36	-0.133840212616149	-2.75443459777316	-0.935041414065534	0.350379319803331	0.998591218466416	Exon	Hippocampus
e320815	ENSG00000153395.9	ENSG00000153395	LPCAT1	-0.0355764911689039	2.82518512701849	-0.935037511842225	0.350381328046076	0.998591218466416	Exon	Hippocampus
e322362	ENSG00000169862.18	ENSG00000169862	CTNND2	0.049742840576679	-1.21629601826073	0.935024517718539	0.350388015403192	0.998591218466416	Exon	Hippocampus
e199114	ENSG00000168397.16	ENSG00000168397	ATG4B	0.0552308731431586	-1.97621506849856	0.935015796342943	0.350392503858657	0.998591218466416	Exon	Hippocampus
e198943	ENSG00000115694.14	ENSG00000115694	STK25	0.0290588950482329	1.59285223913708	0.935014268234322	0.350393290303443	0.998591218466416	Exon	Hippocampus
e357981	ENSG00000113657.12	ENSG00000113657	DPYSL3	-0.0408066808187752	0.923414143235221	-0.935008996693734	0.350396003323146	0.998591218466416	Exon	Hippocampus
e321690	ENSG00000124279.11	ENSG00000124279	FASTKD3	0.0374647910725811	-0.882041156190527	0.935002724938373	0.350399231124854	0.998591218466416	Exon	Hippocampus
e967075	ENSG00000136478.7	ENSG00000136478	TEX2	-0.0343156072843776	0.390394109453725	-0.934991407474893	0.350405055782601	0.998591218466416	Exon	Hippocampus
e9790	ENSG00000083444.16	ENSG00000083444	PLOD1	-0.0572564185765128	-0.841017099442423	-0.934973220476514	0.350414416051609	0.998591218466416	Exon	Hippocampus
e307382	ENSG00000196159.11	ENSG00000196159	FAT4	-0.0748904397621345	-1.45439828164682	-0.934966091470353	0.350418085167536	0.998591218466416	Exon	Hippocampus
e785904	ENSG00000100644.16	ENSG00000100644	HIF1A	-0.0357094453295881	1.78952481114497	-0.934964748496385	0.3504187763644	0.998591218466416	Exon	Hippocampus
e736617	ENSG00000089169.14	ENSG00000089169	RPH3A	0.0834570950786325	2.99843315241757	0.934956569727872	0.350422985801404	0.998591218466416	Exon	Hippocampus
e810589	ENSG00000128731.15	ENSG00000128731	HERC2	0.028801153369742	0.359381572281204	0.934934259193132	0.350434468719573	0.998591218466416	Exon	Hippocampus
e972535	ENSG00000125450.10	ENSG00000125450	NUP85	-0.05373366756124	-2.47308908018742	-0.934932730193787	0.350435255682785	0.998591218466416	Exon	Hippocampus
e381791	ENSG00000204520.12	ENSG00000204520	MICA	-0.0806419501987655	-3.08797791233481	-0.934931641638047	0.350435815954033	0.998591218466416	Exon	Hippocampus
e1089138	ENSG00000131051.21	ENSG00000131051	RBM39	-0.0262651079762393	2.04364057350463	-0.934925350017478	0.350439054213813	0.998591218466416	Exon	Hippocampus
e943173	ENSG00000131748.15	ENSG00000131748	STARD3	-0.0453999043604943	-1.10909939990663	-0.934923180624196	0.350440170792082	0.998591218466416	Exon	Hippocampus
e564441	ENSG00000176978.13	ENSG00000176978	DPP7	-0.0492034948333615	-0.688503443957915	-0.934905064274193	0.350449495295293	0.998591218466416	Exon	Hippocampus
e830364	ENSG00000129003.15	ENSG00000129003	VPS13C	0.0213475270010935	2.03795528939758	0.934894770600732	0.35045479352956	0.998591218466416	Exon	Hippocampus
e876145	ENSG00000140750.16	ENSG00000140750	ARHGAP17	-0.0349299787418525	-0.686504192914975	-0.934876633936278	0.350464128736756	0.998591218466416	Exon	Hippocampus
e115067	ENSG00000138101.18	ENSG00000138101	DTNB	0.0425368852287861	-0.241079706105826	0.934861671281197	0.350471830353975	0.998591218466416	Exon	Hippocampus
e1085601	ENSG00000131044.16	ENSG00000131044	TTLL9	0.101969382528753	-2.81859534807822	0.934853286580683	0.350476146196216	0.998591218466416	Exon	Hippocampus
e1080151	ENSG00000171984.14	ENSG00000171984	C20orf196	0.0391187095917689	-1.17366370059844	0.934851617759037	0.350477005189904	0.998591218466416	Exon	Hippocampus
e1067129	ENSG00000204653.9	ENSG00000204653	ASPDH	0.0605180438482194	-0.765429641588171	0.934851054777308	0.350477294974169	0.998591218466416	Exon	Hippocampus
e1067135	ENSG00000204653.9	ENSG00000204653	ASPDH	0.0605180438482194	-0.765429641588171	0.934851054777308	0.350477294974169	0.998591218466416	Exon	Hippocampus
e190658	ENSG00000153827.13	ENSG00000153827	TRIP12	-0.0253210300049683	1.50669231125367	-0.934850375052513	0.350477644849938	0.998591218466416	Exon	Hippocampus
e793300	ENSG00000119596.17	ENSG00000119596	YLPM1	0.0279746071009897	0.634745610383888	0.934844445055772	0.350480697215537	0.998591218466416	Exon	Hippocampus
e167191	ENSG00000128708.12	ENSG00000128708	HAT1	-0.0481140216028451	-0.263253398408248	-0.934837610907578	0.350484214998811	0.998591218466416	Exon	Hippocampus
e216608	ENSG00000163817.15	ENSG00000163817	SLC6A20	-0.198963896487592	-3.36395714778193	-0.934832956289438	0.350486610912001	0.998591218466416	Exon	Hippocampus
e47311	ENSG00000117155.16	ENSG00000117155	SSX2IP	0.052937148265155	1.44493313242871	0.934829153511416	0.350488568357655	0.998591218466416	Exon	Hippocampus
e103480	ENSG00000116906.11	ENSG00000116906	GNPAT	0.0312334165545163	0.196933754892742	0.934829078330842	0.350488607056247	0.998591218466416	Exon	Hippocampus
e314254	ENSG00000145416.13	ENSG00000145416	MARCH1	0.0478880616538679	0.0573479812289423	0.934808955768265	0.350498965080261	0.998591218466416	Exon	Hippocampus
e1121260	ENSG00000099957.16	ENSG00000099957	P2RX6	0.0729916207039567	-1.73716750865932	0.934798992844979	0.350504093534946	0.998591218466416	Exon	Hippocampus
e1064719	ENSG00000169169.14	ENSG00000169169	CPT1C	0.0422476568020544	0.0620451210738832	0.934793495259244	0.350506923459689	0.998591218466416	Exon	Hippocampus
e387588	ENSG00000197283.13	ENSG00000197283	SYNGAP1	-0.0442193743596566	-0.802990647132754	-0.934791714327887	0.350507840210989	0.998591218466416	Exon	Hippocampus
e832212	ENSG00000169118.17	ENSG00000169118	CSNK1G1	0.0519542721188021	-1.6461594602034	0.934783672537801	0.350511979817683	0.998591218466416	Exon	Hippocampus
e1106993	ENSG00000159086.14	ENSG00000159086	PAXBP1	0.0394267520247933	1.37492884459146	0.934774203355701	0.350516854231232	0.998591218466416	Exon	Hippocampus
e212717	ENSG00000172939.8	ENSG00000172939	OXSR1	0.0354242923052172	-0.776864448641989	0.934762948869141	0.350522647715054	0.998591218466416	Exon	Hippocampus
e390378	ENSG00000156639.11	ENSG00000156639	ZFAND3	-0.093522616366109	-3.28517324570379	-0.93476192348618	0.350523175555545	0.998591218466416	Exon	Hippocampus
e984934	ENSG00000141580.15	ENSG00000141580	WDR45B	-0.0319419463525903	0.464158613003709	-0.93475772776938	0.350525335406745	0.998591218466416	Exon	Hippocampus
e501785	ENSG00000178125.14	ENSG00000178125	PPP1R42	0.0334469683275818	0.96437018335877	0.934750390896341	0.350529112267824	0.998591218466416	Exon	Hippocampus
e816194	ENSG00000140323.5	ENSG00000140323	DISP2	-0.0762401714127104	-1.6464508189462	-0.934749955403481	0.350529336450797	0.998591218466416	Exon	Hippocampus
e310159	ENSG00000164164.15	ENSG00000164164	OTUD4	-0.051886191553177	-2.19918806743175	-0.934744054014108	0.350532374376457	0.998591218466416	Exon	Hippocampus
e528304	ENSG00000164989.15	ENSG00000164989	CCDC171	0.0451401984113611	-1.16710742564228	0.934743884625733	0.350532461574695	0.998591218466416	Exon	Hippocampus
e861219	ENSG00000167978.16	ENSG00000167978	SRRM2	-0.0358418686075214	-0.0935979819255625	-0.934741717580868	0.350533577133534	0.998591218466416	Exon	Hippocampus
e921706	ENSG00000132510.10	ENSG00000132510	KDM6B	-0.0653212252110697	-2.16764023619699	-0.934733962481335	0.350537569348971	0.998591218466416	Exon	Hippocampus
e681083	ENSG00000111203.11	ENSG00000111203	ITFG2	-0.0540999232572671	-1.94879678057862	-0.934705655428166	0.350552141664839	0.998591218466416	Exon	Hippocampus
e787907	ENSG00000033170.16	ENSG00000033170	FUT8	0.0405613218175487	0.294644707134921	0.934703665693997	0.350553165983595	0.998591218466416	Exon	Hippocampus
e688411	ENSG00000060138.12	ENSG00000060138	YBX3	-0.105361565614619	-1.18637301047317	-0.934696754937961	0.350556723668131	0.998591218466416	Exon	Hippocampus
e754928	ENSG00000170919.15	ENSG00000170919	TPT1-AS1	0.0520694891343909	-1.61405537296047	0.934693922014596	0.350558182074926	0.998591218466416	Exon	Hippocampus
e981206	ENSG00000141577.13	ENSG00000141577	CEP131	-0.0599153577628964	-2.577669319596	-0.934690513436407	0.35055993683757	0.998591218466416	Exon	Hippocampus
e258385	ENSG00000118855.18	ENSG00000118855	MFSD1	0.0484183564594678	1.68804453182552	0.934683303732898	0.35056364846761	0.998591218466416	Exon	Hippocampus
e603202	ENSG00000183605.16	ENSG00000183605	SFXN4	0.0378309457443964	0.119035547355757	0.934677173905235	0.35056680418606	0.998591218466416	Exon	Hippocampus
e421239	ENSG00000112096.16	ENSG00000112096	SOD2	-0.0620175268814024	6.09567367577196	-0.934673417389231	0.350568738100404	0.998591218466416	Exon	Hippocampus
e327616	ENSG00000112936.18	ENSG00000112936	C7	-0.150600560193848	-1.82896657532511	-0.934662512592835	0.350574352101969	0.998591218466416	Exon	Hippocampus
e352065	ENSG00000146021.14	ENSG00000146021	KLHL3	-0.047156810255753	-1.6504259615825	-0.934661242257095	0.350575006099271	0.998591218466416	Exon	Hippocampus
e1018669	ENSG00000167772.11	ENSG00000167772	ANGPTL4	-0.101586681250295	-1.46102144964868	-0.934650570725949	0.350580500073284	0.998591218466416	Exon	Hippocampus
e320008	ENSG00000180104.15	ENSG00000180104	EXOC3	0.0248108935490244	0.346252909650045	0.934650557599703	0.350580506831041	0.998591218466416	Exon	Hippocampus
e155224	ENSG00000076003.4	ENSG00000076003	MCM6	-0.055643639020048	-2.28170440171241	-0.93464624744925	0.350582725821024	0.998591218466416	Exon	Hippocampus
e894449	ENSG00000102878.16	ENSG00000102878	HSF4	-0.0493039313315375	-0.57573757241355	-0.934645755053236	0.350582979321287	0.998591218466416	Exon	Hippocampus
e785120	ENSG00000131951.10	ENSG00000131951	LRRC9	-0.134883773253139	-3.30845048295077	-0.934643255090846	0.350584266378845	0.998591218466416	Exon	Hippocampus
e227116	ENSG00000239557.1	ENSG00000239557		-0.0400632650158415	-0.929608417559047	-0.934642558133568	0.350584625194432	0.998591218466416	Exon	Hippocampus
e821802	ENSG00000140264.19	ENSG00000140264	SERF2	-0.0673500707005102	-2.67598478262322	-0.934633781066277	0.350589143925495	0.998591218466416	Exon	Hippocampus
e638181	ENSG00000149541.9	ENSG00000149541	B3GAT3	0.0275509051405226	1.32454147056942	0.934626372546771	0.350592958110736	0.998591218466416	Exon	Hippocampus
e938561	ENSG00000279668.2	ENSG00000279668		0.0877967832360222	-0.946236303425638	0.934612977947376	0.350599854222722	0.998591218466416	Exon	Hippocampus
e170204	ENSG00000155657.25	ENSG00000155657	TTN	0.118540072929831	-3.22539308093212	0.934610807224594	0.350600971811676	0.998591218466416	Exon	Hippocampus
e908206	ENSG00000103335.20	ENSG00000103335	PIEZO1	0.0732185426470452	-2.7009652196822	0.934609419076664	0.350601686495921	0.998591218466416	Exon	Hippocampus
e679304	ENSG00000171823.6	ENSG00000171823	FBXL14	-0.043540523721174	1.60561677333453	-0.934591060685795	0.350611138351557	0.998591218466416	Exon	Hippocampus
e850493	ENSG00000258725.1	ENSG00000258725	PRC1-AS1	0.0557760135557589	-1.08218298156068	0.934589815142022	0.35061177962823	0.998591218466416	Exon	Hippocampus
e417901	ENSG00000120253.13	ENSG00000120253	NUP43	0.0362036342519602	-0.998623493391554	0.934588395625437	0.350612510476897	0.998591218466416	Exon	Hippocampus
e145182	ENSG00000071054.16	ENSG00000071054	MAP4K4	0.0508883546781693	1.67472019468963	0.93458415100999	0.350614695854504	0.998591218466416	Exon	Hippocampus
e689645	ENSG00000084463.7	ENSG00000084463	WBP11	0.0331635632437743	0.677282130824285	0.934582362186326	0.350615616848703	0.998591218466416	Exon	Hippocampus
e6195	ENSG00000158286.12	ENSG00000158286	RNF207	0.0674289342705355	-1.59612250922782	0.934574824522524	0.350619497709091	0.998591218466416	Exon	Hippocampus
e1044993	ENSG00000267254.5	ENSG00000267254	ZNF790-AS1	-0.0506956288121029	-2.01957977242324	-0.934565125598652	0.350624491361466	0.998591218466416	Exon	Hippocampus
e791088	ENSG00000119599.16	ENSG00000119599	DCAF4	-0.0441303520733406	-1.67438188321406	-0.934560610905949	0.350626815841586	0.998591218466416	Exon	Hippocampus
e1037917	ENSG00000105750.14	ENSG00000105750	ZNF85	-0.0784346819503545	-2.78958877368967	-0.934559363783724	0.350627457949215	0.998591218466416	Exon	Hippocampus
e653421	ENSG00000186635.14	ENSG00000186635	ARAP1	0.040068500616327	0.731094993477819	0.934554236185026	0.350630098011261	0.998591218466416	Exon	Hippocampus
e453874	ENSG00000158528.11	ENSG00000158528	PPP1R9A	0.0435212584490677	-1.12948048078683	0.934551978089922	0.350631260647441	0.998591218466416	Exon	Hippocampus
e563143	ENSG00000213213.13	ENSG00000213213	CCDC183	0.0561345835405712	-1.6115371849622	0.934544180888198	0.350635275248694	0.998591218466416	Exon	Hippocampus
e493104	ENSG00000156687.10	ENSG00000156687	UNC5D	0.0793751273259263	-1.29730093550539	0.934536920176481	0.350639013649797	0.998591218466416	Exon	Hippocampus
e5780	ENSG00000131697.17	ENSG00000131697	NPHP4	-0.0597290455879346	-1.90150279259889	-0.93452835782284	0.35064342227395	0.998591218466416	Exon	Hippocampus
e994721	ENSG00000134769.21	ENSG00000134769	DTNA	-0.0613595683453724	-1.22084561664122	-0.934522479481006	0.350646448962149	0.998591218466416	Exon	Hippocampus
e1164315	ENSG00000123575.8	ENSG00000123575	FAM199X	-0.0243766275143891	0.932414925819116	-0.934512887466391	0.350651387811945	0.998591218466416	Exon	Hippocampus
e855325	ENSG00000140983.13	ENSG00000140983	RHOT2	-0.0349246850394291	-0.131892893376702	-0.934512294383152	0.350651693187103	0.998591218466416	Exon	Hippocampus
e347808	ENSG00000164904.16	ENSG00000164904	ALDH7A1	-0.0411389031482032	1.09571590527113	-0.934510882091024	0.350652420368901	0.998591218466416	Exon	Hippocampus
e72162	ENSG00000160753.15	ENSG00000160753	RUSC1	0.0700876803288537	-1.74404858892574	0.93450809130625	0.350653857332144	0.998591218466416	Exon	Hippocampus
e450342	ENSG00000164659.14	ENSG00000164659	KIAA1324L	0.0477395570421938	-0.126515284284677	0.934501429878305	0.350657287288293	0.998591218466416	Exon	Hippocampus
e392590	ENSG00000112640.14	ENSG00000112640	PPP2R5D	0.0366058507470811	0.30399878684184	0.934498991706434	0.350658542703534	0.998591218466416	Exon	Hippocampus
e981875	ENSG00000182446.13	ENSG00000182446	NPLOC4	0.0271177593064428	0.423505937969824	0.934491982805251	0.350662151604255	0.998591218466416	Exon	Hippocampus
e221026	ENSG00000172053.16	ENSG00000172053	QARS	0.0426137706795152	-1.08084227749892	0.934490470236049	0.350662930433016	0.998591218466416	Exon	Hippocampus
e87183	ENSG00000116667.12	ENSG00000116667	C1orf21	0.0409269061229591	0.911661300071777	0.934485739509397	0.350665366312792	0.998591218466416	Exon	Hippocampus
e559571	ENSG00000125485.17	ENSG00000125485	DDX31	-0.0445369731467409	-1.78401976606959	-0.934480467946293	0.35066808068522	0.998591218466416	Exon	Hippocampus
e832209	ENSG00000169118.17	ENSG00000169118	CSNK1G1	-0.0434907076936094	-0.86340950307514	-0.934472166657725	0.350672355116031	0.998591218466416	Exon	Hippocampus
e989992	ENSG00000134278.15	ENSG00000134278	SPIRE1	-0.0710135798507911	-3.1576693316482	-0.934469916478966	0.35067351376517	0.998591218466416	Exon	Hippocampus
e122247	ENSG00000115904.12	ENSG00000115904	SOS1	0.0323058220685408	0.407779517359216	0.934466617342167	0.350675212542172	0.998591218466416	Exon	Hippocampus
e33659	ENSG00000132781.17	ENSG00000132781	MUTYH	-0.0617920456421554	-2.84468405414431	-0.934464414331526	0.350676346909633	0.998591218466416	Exon	Hippocampus
e285817	ENSG00000163697.16	ENSG00000163697	APBB2	0.0619444953107081	-2.06577160581509	0.934459685267252	0.35067878199275	0.998591218466416	Exon	Hippocampus
e1157304	ENSG00000131089.14	ENSG00000131089	ARHGEF9	0.0454747647469059	2.61092146154608	0.93444402702804	0.350686844788062	0.998591218466416	Exon	Hippocampus
e209100	ENSG00000033867.16	ENSG00000033867	SLC4A7	-0.075803021887586	-2.66000757468595	-0.934441224729788	0.350688287769732	0.998591218466416	Exon	Hippocampus
e120045	ENSG00000018699.11	ENSG00000018699	TTC27	-0.0533117285946025	-2.60107189292891	-0.934424670353963	0.350696812157513	0.998591218466416	Exon	Hippocampus
e215251	ENSG00000010282.14	ENSG00000010282	HHATL	0.108374128679295	-3.34460418663226	0.934412044222007	0.350703313853137	0.998591218466416	Exon	Hippocampus
e507072	ENSG00000205133.11	ENSG00000205133	TRIQK	0.0366728090094312	-0.169239720905364	0.934409750913756	0.350704494776656	0.998591218466416	Exon	Hippocampus
e927683	ENSG00000154803.12	ENSG00000154803	FLCN	-0.0480563047376567	-0.505125386865584	-0.934375002687944	0.350722388449476	0.998591218466416	Exon	Hippocampus
e1117625	ENSG00000243156.7	ENSG00000243156	MICAL3	0.0521223738125874	-1.29481310593203	0.934367219699242	0.350726396395734	0.998591218466416	Exon	Hippocampus
e986655	ENSG00000101577.9	ENSG00000101577	LPIN2	-0.0337315158809315	0.147764317744974	-0.934360180791388	0.350730021193468	0.998591218466416	Exon	Hippocampus
e1002152	ENSG00000074657.13	ENSG00000074657	ZNF532	-0.0493498495055415	-1.92546270832397	-0.934359924004338	0.350730153430502	0.998591218466416	Exon	Hippocampus
e30608	ENSG00000243710.7	ENSG00000243710	CFAP57	-0.125640188338517	-3.3099458228826	-0.934357214212268	0.35073154888779	0.998591218466416	Exon	Hippocampus
e757274	ENSG00000224892.6	ENSG00000224892	RPS4XP16	0.0641325517879967	-2.21727585903104	0.934346313996087	0.350737162190385	0.998591218466416	Exon	Hippocampus
e16700	ENSG00000117308.14	ENSG00000117308	GALE	-0.0662739681541937	-2.81481439891639	-0.934344808432029	0.350737937517726	0.998591218466416	Exon	Hippocampus
e392643	ENSG00000124541.6	ENSG00000124541	RRP36	0.0188849166874013	1.52550010012528	0.934342462690453	0.350739145517375	0.998591218466416	Exon	Hippocampus
e696540	ENSG00000139116.18	ENSG00000139116	KIF21A	0.0387773137911225	1.70661638560741	0.934335681532295	0.350742637663183	0.998591218466416	Exon	Hippocampus
e284108	ENSG00000047365.11	ENSG00000047365	ARAP2	0.0479774287688109	0.0435277312720494	0.934325143706884	0.350748064453094	0.998591218466416	Exon	Hippocampus
e191271	ENSG00000067066.16	ENSG00000067066	SP100	-0.0774656955522632	-1.922941001765	-0.934317307653273	0.350752099913938	0.998591218466416	Exon	Hippocampus
e1075186	ENSG00000196867.7	ENSG00000196867	ZFP28	-0.0274553589047093	2.04182424162054	-0.93430676388438	0.350757529857898	0.998591218466416	Exon	Hippocampus
e592207	ENSG00000095564.13	ENSG00000095564	BTAF1	-0.0623697035912593	-2.04456781622453	-0.934296067581874	0.350763038409942	0.998591218466416	Exon	Hippocampus
e857762	ENSG00000187535.13	ENSG00000187535	IFT140	0.0427409977937433	-0.618711432989648	0.934293067192543	0.350764583608066	0.998591218466416	Exon	Hippocampus
e127450	ENSG00000163001.11	ENSG00000163001	CFAP36	0.0308151750146171	1.22587694318662	0.934291279161667	0.350765504444609	0.998591218466416	Exon	Hippocampus
e57132	ENSG00000155363.18	ENSG00000155363	MOV10	-0.0439974110816755	-0.918794118273121	-0.934286694461687	0.350767865573775	0.998591218466416	Exon	Hippocampus
e327193	ENSG00000164327.12	ENSG00000164327	RICTOR	-0.0500912545413483	-1.60936189267761	-0.934283048206213	0.350769743409467	0.998591218466416	Exon	Hippocampus
e437394	ENSG00000106591.3	ENSG00000106591	MRPL32	-0.0309237909087946	1.65921053109747	-0.93427401757428	0.350774394247442	0.998591218466416	Exon	Hippocampus
e852197	ENSG00000168904.14	ENSG00000168904	LRRC28	-0.0481649582750732	-1.70109981516522	-0.934259247740777	0.350782000898566	0.998591218466416	Exon	Hippocampus
e743801	ENSG00000111358.13	ENSG00000111358	GTF2H3	-0.0292725369867367	-0.512847091100397	-0.934239402696971	0.350792221512526	0.998591218466416	Exon	Hippocampus
e1069648	ENSG00000198538.10	ENSG00000198538	ZNF28	0.033593416270832	0.765312097694338	0.934236209969808	0.350793865851708	0.998591218466416	Exon	Hippocampus
e98950	ENSG00000154305.16	ENSG00000154305	MIA3	0.0268011224930783	0.794633463150114	0.934235199590173	0.350794386225045	0.998591218466416	Exon	Hippocampus
e709636	ENSG00000123338.12	ENSG00000123338	NCKAP1L	-0.0657910883557349	-1.69249116247253	-0.934234407417474	0.350794794216143	0.998591218466416	Exon	Hippocampus
e460023	ENSG00000257923.9	ENSG00000257923	CUX1	0.059835734112086	-2.3736558775905	0.934229701434561	0.350797217935207	0.998591218466416	Exon	Hippocampus
e61641	ENSG00000211451.11	ENSG00000211451	GNRHR2	0.0471850942328557	-0.945289481083545	0.934225575459411	0.350799342942051	0.998591218466416	Exon	Hippocampus
e766934	ENSG00000092094.10	ENSG00000092094	OSGEP	0.0458296646546365	-0.242101306309713	0.934222661920223	0.350800843511216	0.998591218466416	Exon	Hippocampus
e1126476	ENSG00000186998.15	ENSG00000186998	EMID1	-0.064952045328886	-2.06247409415411	-0.934196274689151	0.350814433995103	0.998591218466416	Exon	Hippocampus
e301362	ENSG00000109323.8	ENSG00000109323	MANBA	-0.0452738599053847	-1.20241398796184	-0.934188246228129	0.350818569041501	0.998591218466416	Exon	Hippocampus
e1082290	ENSG00000125851.9	ENSG00000125851	PCSK2	0.0681540432148411	4.0434117678046	0.934187252225485	0.350819081003179	0.998591218466416	Exon	Hippocampus
e12229	ENSG00000219481.10	ENSG00000219481	NBPF1	0.0488782702373739	1.6475961722957	0.934182493913893	0.350821531781104	0.998591218466416	Exon	Hippocampus
e764681	ENSG00000126217.20	ENSG00000126217	MCF2L	-0.0474504200536906	0.292609037730845	-0.934164566661528	0.350830765346249	0.998591218466416	Exon	Hippocampus
e982636	ENSG00000185813.10	ENSG00000185813	PCYT2	-0.0319279502829041	2.00212560349439	-0.934156340064625	0.350835002568169	0.998591218466416	Exon	Hippocampus
e139381	ENSG00000115561.15	ENSG00000115561	CHMP3	0.0331355838915446	1.158406114094	0.934153727005987	0.350836348466789	0.998591218466416	Exon	Hippocampus
e261862	ENSG00000169760.17	ENSG00000169760	NLGN1	0.0669718547196564	-3.02874396797321	0.934138528074641	0.350844176990293	0.998591218466416	Exon	Hippocampus
e955853	ENSG00000136436.14	ENSG00000136436	CALCOCO2	-0.0563342677799166	0.792342646149417	-0.934137909860084	0.350844495416823	0.998591218466416	Exon	Hippocampus
e846952	ENSG00000073417.14	ENSG00000073417	PDE8A	0.0571122456416971	1.77227958579324	0.93413470879834	0.350846144204915	0.998591218466416	Exon	Hippocampus
e1025062	ENSG00000269755.1	ENSG00000269755		-0.0366413119746316	-0.718935051381191	-0.934127992996473	0.350849603365137	0.998591218466416	Exon	Hippocampus
e554279	ENSG00000136877.14	ENSG00000136877	FPGS	-0.0448902137762605	-1.39762216731026	-0.934127818908626	0.350849693034205	0.998591218466416	Exon	Hippocampus
e498697	ENSG00000023287.12	ENSG00000023287	RB1CC1	0.0393741776939253	1.31033358239474	0.934121362216204	0.350853018753923	0.998591218466416	Exon	Hippocampus
e902919	ENSG00000103089.8	ENSG00000103089	FA2H	0.0823578037488989	-0.131286397258119	0.934100678972159	0.35086367243545	0.998591218466416	Exon	Hippocampus
e556562	ENSG00000197694.14	ENSG00000197694	SPTAN1	0.0326878910374929	1.66593981343347	0.934095285854651	0.350866450396986	0.998591218466416	Exon	Hippocampus
e365260	ENSG00000182132.13	ENSG00000182132	KCNIP1	0.0560123484696942	-1.28771734251593	0.934091258819942	0.350868524706833	0.998591218466416	Exon	Hippocampus
e754574	ENSG00000120658.13	ENSG00000120658	ENOX1	0.0515194521735366	-1.157131037851	0.934086996148821	0.350870720400581	0.998591218466416	Exon	Hippocampus
e143363	ENSG00000075568.16	ENSG00000075568	TMEM131	0.0300802972021251	0.292542538677725	0.934086109694441	0.350871177012636	0.998591218466416	Exon	Hippocampus
e582224	ENSG00000151150.21	ENSG00000151150	ANK3	0.0376299792341367	2.45165269741265	0.934081486331219	0.350873558510055	0.998591218466416	Exon	Hippocampus
e169221	ENSG00000018510.13	ENSG00000018510	AGPS	0.0367663198052468	-0.88484663172953	0.934076161058599	0.350876301574213	0.998591218466416	Exon	Hippocampus
e797793	ENSG00000119720.17	ENSG00000119720	NRDE2	0.0497093003819095	-2.04587218060365	0.934068361568384	0.350880319140032	0.998591218466416	Exon	Hippocampus
e383705	ENSG00000204371.11	ENSG00000204371	EHMT2	0.039621005412789	-0.677413253623832	0.934062200646904	0.350883492689623	0.998591218466416	Exon	Hippocampus
e138490	ENSG00000168883.19	ENSG00000168883	USP39	-0.0533242135578576	-2.04345914247518	-0.934058008004551	0.350885652370254	0.998591218466416	Exon	Hippocampus
e1031290	ENSG00000127527.13	ENSG00000127527	EPS15L1	-0.0336497180719544	0.929097867602599	-0.934044832882637	0.350892439089484	0.998591218466416	Exon	Hippocampus
e353971	ENSG00000015479.17	ENSG00000015479	MATR3	0.0200404450095794	3.20358577474783	0.934032211476542	0.35089894065906	0.998591218466416	Exon	Hippocampus
e947356	ENSG00000033627.15	ENSG00000033627	ATP6V0A1	-0.0303357800791333	2.58249625431245	-0.934029661710247	0.350900254110219	0.998591218466416	Exon	Hippocampus
e746608	ENSG00000182870.12	ENSG00000182870	GALNT9	-0.0827209441273588	-1.49123036778951	-0.934028403544235	0.350900902225519	0.998591218466416	Exon	Hippocampus
e677414	ENSG00000183715.13	ENSG00000183715	OPCML	0.0606526934910044	1.41033614149955	0.934024930445774	0.350902691316309	0.998591218466416	Exon	Hippocampus
e945948	ENSG00000173801.16	ENSG00000173801	JUP	-0.0721161709100968	-2.083595006684	-0.934023722551787	0.350903313537867	0.998591218466416	Exon	Hippocampus
e806716	ENSG00000185024.16	ENSG00000185024	BRF1	-0.0315208895101221	1.35755156577674	-0.934011197308528	0.350909765698781	0.998591218466416	Exon	Hippocampus
e996115	ENSG00000101489.19	ENSG00000101489	CELF4	-0.0704930092298676	1.86527442455624	-0.934009722469309	0.350910525441487	0.998591218466416	Exon	Hippocampus
e236998	ENSG00000057019.15	ENSG00000057019	DCBLD2	0.0552772198961155	-2.01709773903012	0.933998898164121	0.350916101462287	0.998591218466416	Exon	Hippocampus
e1046815	ENSG00000130244.12	ENSG00000130244	FAM98C	0.063088862757802	-2.39923018650351	0.933994820212659	0.350918202188391	0.998591218466416	Exon	Hippocampus
e801060	ENSG00000165959.11	ENSG00000165959	CLMN	0.064465163924191	0.05740400800773	0.933987451428299	0.350921998182676	0.998591218466416	Exon	Hippocampus
e814840	ENSG00000134138.19	ENSG00000134138	MEIS2	-0.0761131576415549	-1.85933158301942	-0.933964714807179	0.350933711009845	0.998591218466416	Exon	Hippocampus
e1087304	ENSG00000078747.13	ENSG00000078747	ITCH	0.0395524664095013	1.48704985659648	0.933955212956095	0.350938605985885	0.998591218466416	Exon	Hippocampus
e38996	ENSG00000116221.15	ENSG00000116221	MRPL37	0.0334754884898159	0.137100741697209	0.933952033153968	0.350940244103269	0.998591218466416	Exon	Hippocampus
e435944	ENSG00000122545.18	ENSG00000122545	SEPT7	0.0407830963978188	3.25617116899317	0.933929999317159	0.350951595261228	0.998591218466416	Exon	Hippocampus
e919224	ENSG00000175826.11	ENSG00000175826	CTDNEP1	-0.0261545516064623	1.54304534821168	-0.933927322405936	0.350952974339832	0.998591218466416	Exon	Hippocampus
e558545	ENSG00000097007.17	ENSG00000097007	ABL1	-0.0413592794109406	-0.496872485501198	-0.933925611905969	0.35095385554901	0.998591218466416	Exon	Hippocampus
e394726	ENSG00000124608.4	ENSG00000124608	AARS2	-0.0495970988438	-1.93545823034108	-0.933914402508506	0.350959630400653	0.998591218466416	Exon	Hippocampus
e1161387	ENSG00000165288.10	ENSG00000165288	BRWD3	0.0349629183700074	-0.53980624199415	0.933908899737314	0.350962465337627	0.998591218466416	Exon	Hippocampus
e505085	ENSG00000133740.10	ENSG00000133740	E2F5	-0.0558300643260119	-2.05994285900009	-0.933903092627424	0.350965457080686	0.998591218466416	Exon	Hippocampus
e107935	ENSG00000162714.12	ENSG00000162714	ZNF496	-0.0473136992592346	-1.20873406832295	-0.933903082401145	0.350965462349139	0.998591218466416	Exon	Hippocampus
e652464	ENSG00000184154.13	ENSG00000184154	LRTOMT	0.0554962284600505	-1.43342146614789	0.933900317959118	0.350966886557324	0.998591218466416	Exon	Hippocampus
e1089998	ENSG00000080845.17	ENSG00000080845	DLGAP4	-0.0556490380751853	-0.727442771278045	-0.933899423375534	0.350967347437106	0.998591218466416	Exon	Hippocampus
e902846	ENSG00000168411.13	ENSG00000168411	RFWD3	0.0654616557473163	-2.78226279822224	0.933894835582619	0.350969711024427	0.998591218466416	Exon	Hippocampus
e882166	ENSG00000261840.2	ENSG00000261840		0.0733151549271112	-3.09630937210789	0.93389079181581	0.350971794343066	0.998591218466416	Exon	Hippocampus
e19632	ENSG00000142784.15	ENSG00000142784	WDTC1	-0.0296678436313218	0.603474888143066	-0.933886657364872	0.350973924389632	0.998591218466416	Exon	Hippocampus
e208609	ENSG00000077097.14	ENSG00000077097	TOP2B	0.0301976681869889	1.45171129667672	0.93388406363235	0.350975260670676	0.998591218466416	Exon	Hippocampus
e282700	ENSG00000152990.13	ENSG00000152990	ADGRA3	-0.053720348320701	0.619174582238692	-0.933870310994884	0.350982346030832	0.998591218466416	Exon	Hippocampus
e125279	ENSG00000138081.20	ENSG00000138081	FBXO11	0.0346871546826121	0.474676962951912	0.933867801594755	0.350983638883843	0.998591218466416	Exon	Hippocampus
e1024439	ENSG00000130176.7	ENSG00000130176	CNN1	0.156597210620621	-3.28395415295527	0.933858486689255	0.350988437987019	0.998591218466416	Exon	Hippocampus
e1163198	ENSG00000184867.13	ENSG00000184867	ARMCX2	0.0368775995410817	-0.602396450943631	0.933856161462699	0.350989635966196	0.998591218466416	Exon	Hippocampus
e48764	ENSG00000171492.14	ENSG00000171492	LRRC8D	0.047612407705069	-1.14389110447304	0.933854790591999	0.350990342253239	0.998591218466416	Exon	Hippocampus
e1025767	ENSG00000123144.10	ENSG00000123144	C19orf43	-0.0430574566485868	0.726220664936251	-0.933852469377733	0.350991538169372	0.998591218466416	Exon	Hippocampus
e934789	ENSG00000132589.15	ENSG00000132589	FLOT2	0.0332617381226399	0.0187088324099119	0.933842578495139	0.350996634094255	0.998591218466416	Exon	Hippocampus
e348076	ENSG00000164244.20	ENSG00000164244	PRRC1	-0.037002287841904	1.2620312637149	-0.933832176838728	0.351001993227947	0.998591218466416	Exon	Hippocampus
e1055824	ENSG00000159917.14	ENSG00000159917	ZNF235	-0.0626722617836926	-2.98765141041854	-0.933829752707594	0.351003242194471	0.998591218466416	Exon	Hippocampus
e744983	ENSG00000081760.16	ENSG00000081760	AACS	0.0527971142246889	-0.98838314060471	0.933817039442203	0.351009792399176	0.998591218466416	Exon	Hippocampus
e74991	ENSG00000143303.11	ENSG00000143303	RRNAD1	0.0481861782425321	-1.49999153233442	0.93380398526488	0.351016518331514	0.998591218466416	Exon	Hippocampus
e128817	ENSG00000115464.14	ENSG00000115464	USP34	0.0300562390348171	0.62875155076835	0.933802723839338	0.351017168262901	0.998591218466416	Exon	Hippocampus
e815023	ENSG00000134138.19	ENSG00000134138	MEIS2	-0.0669020728488683	-0.656392777564438	-0.933797254534472	0.351019986252513	0.998591218466416	Exon	Hippocampus
e730504	ENSG00000204954.9	ENSG00000204954	C12orf73	-0.043067990625241	-1.1507797909315	-0.933797063814593	0.351020084518759	0.998591218466416	Exon	Hippocampus
e1039361	ENSG00000105176.17	ENSG00000105176	URI1	0.0365147595098134	-1.00705850402862	0.933796672912296	0.351020285926771	0.998591218466416	Exon	Hippocampus
e836435	ENSG00000137821.11	ENSG00000137821	LRRC49	-0.0336432438719875	0.650605148547776	-0.933792363560437	0.351022506276729	0.998591218466416	Exon	Hippocampus
e682832	ENSG00000139190.16	ENSG00000139190	VAMP1	0.0663665922696176	0.402700038346455	0.933791967918276	0.351022710127799	0.998591218466416	Exon	Hippocampus
e912875	ENSG00000108963.17	ENSG00000108963	DPH1	0.0218735200383671	1.83218292740887	0.933788137862964	0.351024683533291	0.998591218466416	Exon	Hippocampus
e546572	ENSG00000148143.12	ENSG00000148143	ZNF462	-0.030313591952807	4.08581862823012	-0.933782649981897	0.351027511132602	0.998591218466416	Exon	Hippocampus
e96932	ENSG00000123685.8	ENSG00000123685	BATF3	0.0779034988994239	-2.686668600591	0.93378177833625	0.351027960244368	0.998591218466416	Exon	Hippocampus
e661733	ENSG00000166025.17	ENSG00000166025	AMOTL1	0.0641055106564417	-1.37377932007091	0.933778551330777	0.351029622948591	0.998591218466416	Exon	Hippocampus
e788334	ENSG00000072415.8	ENSG00000072415	MPP5	0.0439380700251375	0.116986755969937	0.933772050870372	0.351032972305188	0.998591218466416	Exon	Hippocampus
e963056	ENSG00000273702.1	ENSG00000273702		-0.0500026752785307	-1.33645787454597	-0.933768738410456	0.351034679055116	0.998591218466416	Exon	Hippocampus
e253049	ENSG00000155893.12	ENSG00000155893	PXYLP1	-0.0568890302667638	-2.34614309233247	-0.933765156723534	0.351036524530602	0.998591218466416	Exon	Hippocampus
e596894	ENSG00000075826.16	ENSG00000075826	SEC31B	-0.040051977754777	-0.459820296985404	-0.933761772720826	0.351038268154347	0.998591218466416	Exon	Hippocampus
e4724	ENSG00000177133.10	ENSG00000177133	LINC00982	0.105779892862316	-2.3288545244179	0.933760593863209	0.351038875567724	0.998591218466416	Exon	Hippocampus
e421307	ENSG00000146457.14	ENSG00000146457	WTAP	-0.0332482129973677	0.9133546122189	-0.933740744687843	0.351049103073466	0.998591218466416	Exon	Hippocampus
e1161212	ENSG00000187325.4	ENSG00000187325	TAF9B	0.0388362362728892	-0.924580229141789	0.933739178347353	0.351049910155689	0.998591218466416	Exon	Hippocampus
e1040327	ENSG00000124302.12	ENSG00000124302	CHST8	-0.102723249366668	-1.78839464783226	-0.933735845991648	0.35105162720969	0.998591218466416	Exon	Hippocampus
e809563	ENSG00000224078.12	ENSG00000224078	SNHG14	0.0330819019933655	1.0371616700493	0.933731088476575	0.351054078611003	0.998591218466416	Exon	Hippocampus
e937477	ENSG00000108651.9	ENSG00000108651	UTP6	-0.033588456132847	-0.245383029379052	-0.933728348348524	0.351055490519724	0.998591218466416	Exon	Hippocampus
e1056926	ENSG00000104866.10	ENSG00000104866	PPP1R37	-0.0522693900508371	-1.09043221894596	-0.933721698373142	0.351058917074702	0.998591218466416	Exon	Hippocampus
e677039	ENSG00000196323.11	ENSG00000196323	ZBTB44	0.0350708839067273	2.5237330969416	0.933721530362955	0.351059003646147	0.998591218466416	Exon	Hippocampus
e855582	ENSG00000103266.10	ENSG00000103266	STUB1	-0.0351623790833859	-0.0632056716660272	-0.933720680023459	0.351059441805017	0.998591218466416	Exon	Hippocampus
e977681	ENSG00000184640.17	ENSG00000184640	SEPT9	0.0848438446782116	-3.18584926768397	0.933707537343891	0.35106621394636	0.998591218466416	Exon	Hippocampus
e508625	ENSG00000270077.1	ENSG00000270077		-0.0818054813110362	-3.16432083487799	-0.933698677135851	0.351070779468744	0.998591218466416	Exon	Hippocampus
e946546	ENSG00000168256.17	ENSG00000168256	NKIRAS2	-0.031049523021878	0.595880589199254	-0.933697989346507	0.351071133877087	0.998591218466416	Exon	Hippocampus
e550559	ENSG00000119396.10	ENSG00000119396	RAB14	0.0309976543428223	0.857720208084388	0.933693218522946	0.351073592222794	0.998591218466416	Exon	Hippocampus
e663281	ENSG00000187240.13	ENSG00000187240	DYNC2H1	-0.0411459637278424	-0.801388870661832	-0.933688851629994	0.351075842437714	0.998591218466416	Exon	Hippocampus
e967007	ENSG00000136478.7	ENSG00000136478	TEX2	-0.0311970405899185	1.52066752710351	-0.933685394525268	0.351077623854649	0.998591218466416	Exon	Hippocampus
e47345	ENSG00000117155.16	ENSG00000117155	SSX2IP	0.0443040099060785	1.08724022514197	0.933678250071049	0.351081305349934	0.998591218466416	Exon	Hippocampus
e462540	ENSG00000135250.16	ENSG00000135250	SRPK2	0.0329042017684851	1.92842391371872	0.93367710975342	0.351081892951183	0.998591218466416	Exon	Hippocampus
e65250	ENSG00000143374.15	ENSG00000143374	TARS2	-0.0529423239539342	-1.92838616059488	-0.93366989823864	0.351085609031253	0.998591218466416	Exon	Hippocampus
e238266	ENSG00000144802.11	ENSG00000144802	NFKBIZ	-0.0990870353084194	-2.66874917901688	-0.933668752543309	0.351086199408217	0.998591218466416	Exon	Hippocampus
e549488	ENSG00000041982.15	ENSG00000041982	TNC	-0.0977241640565861	-1.76678784062965	-0.933666469770792	0.351087375723097	0.998591218466416	Exon	Hippocampus
e728410	ENSG00000238105.7	ENSG00000238105	GOLGA2P5	0.0774620300659565	0.179430362303858	0.933653905635808	0.351093850078863	0.998591218466416	Exon	Hippocampus
e225363	ENSG00000145041.15	ENSG00000145041	DCAF1	0.0416302075854548	-1.52734099574657	0.933646834091576	0.351097494111107	0.998591218466416	Exon	Hippocampus
e533140	ENSG00000070610.14	ENSG00000070610	GBA2	0.0355412545347361	0.050372362082225	0.9336410786553	0.351100459958497	0.998591218466416	Exon	Hippocampus
e587654	ENSG00000272916.5	ENSG00000272916		0.0577553459378902	-2.24713509449687	0.933633285112592	0.35110447609271	0.998591218466416	Exon	Hippocampus
e1051060	ENSG00000160410.14	ENSG00000160410	SHKBP1	0.0624303933199902	-2.05973949432744	0.933624838822401	0.351108828630898	0.998591218466416	Exon	Hippocampus
e803342	ENSG00000199914.1	ENSG00000199914	SNORD114-16	-0.0776289031372256	-2.78537150533296	-0.933590716516325	0.351126412870754	0.998591218466416	Exon	Hippocampus
e726203	ENSG00000180263.13	ENSG00000180263	FGD6	-0.0623051750936543	-2.15188384183413	-0.933590122825686	0.351126718822169	0.998591218466416	Exon	Hippocampus
e936670	ENSG00000176390.11	ENSG00000176390	CRLF3	0.0789715460858965	-3.06471755642705	0.933567817489881	0.351138213734805	0.998591218466416	Exon	Hippocampus
e363561	ENSG00000145864.12	ENSG00000145864	GABRB2	0.0745716491793246	2.25234830044678	0.933565570101655	0.351139371925282	0.998591218466416	Exon	Hippocampus
e511759	ENSG00000154188.9	ENSG00000154188	ANGPT1	-0.0880451083688275	-2.24150102162768	-0.933564561557716	0.351139891678722	0.998591218466416	Exon	Hippocampus
e1069312	ENSG00000167555.13	ENSG00000167555	ZNF528	0.0362589738060773	-0.687326691622227	0.933562788124712	0.351140805619171	0.998591218466416	Exon	Hippocampus
e1097725	ENSG00000101144.12	ENSG00000101144	BMP7	-0.051711258997483	0.235366452509624	-0.933559699210777	0.351142397497632	0.998591218466416	Exon	Hippocampus
e902468	ENSG00000275236.1	ENSG00000275236		0.0522172712073023	-1.54346584778129	0.933554418084062	0.351145119148316	0.998591218466416	Exon	Hippocampus
e130994	ENSG00000169604.19	ENSG00000169604	ANTXR1	-0.0616859327010324	-0.354439071410075	-0.93354649291243	0.351149203443764	0.998591218466416	Exon	Hippocampus
e741491	ENSG00000110801.13	ENSG00000110801	PSMD9	0.0370621540076403	0.426928409604761	0.933529138828668	0.351158147103947	0.998591218466416	Exon	Hippocampus
e501461	ENSG00000175073.7	ENSG00000175073	VCPIP1	0.0350240760609425	-0.544561561412195	0.933526971211951	0.351159264224522	0.998591218466416	Exon	Hippocampus
e132177	ENSG00000179818.13	ENSG00000179818	PCBP1-AS1	0.0311488887930901	0.131949739724709	0.93352065529577	0.351162519259331	0.998591218466416	Exon	Hippocampus
e877116	ENSG00000188322.4	ENSG00000188322	SBK1	-0.0709866752921436	-1.27351694887331	-0.933514193704159	0.351165849390779	0.998591218466416	Exon	Hippocampus
e489002	ENSG00000158941.16	ENSG00000158941	CCAR2	0.0294092132572675	0.392189546090406	0.933513534511464	0.351166189122188	0.998591218466416	Exon	Hippocampus
e1141389	ENSG00000196576.14	ENSG00000196576	PLXNB2	-0.0522396755344968	-0.646319726088859	-0.933503082246673	0.351171575985688	0.998591218466416	Exon	Hippocampus
e1170639	ENSG00000198689.10	ENSG00000198689	SLC9A6	0.049756454147372	1.53712029817443	0.933501419354276	0.351172433008085	0.998591218466416	Exon	Hippocampus
e585375	ENSG00000166224.16	ENSG00000166224	SGPL1	-0.0341347917556617	-0.678288922843246	-0.933497981606335	0.351174204760727	0.998591218466416	Exon	Hippocampus
e318126	ENSG00000109771.15	ENSG00000109771	LRP2BP	-0.0688354749353533	-2.52155826508155	-0.933492055677217	0.35117725888996	0.998591218466416	Exon	Hippocampus
e586987	ENSG00000166348.18	ENSG00000166348	USP54	0.0559539185828174	0.350283914589243	0.933491403287256	0.351177595122359	0.998591218466416	Exon	Hippocampus
e1059726	ENSG00000142230.11	ENSG00000142230	SAE1	0.0259896433331759	1.02461639254843	0.933464277222696	0.351191575687102	0.998591218466416	Exon	Hippocampus
e456821	ENSG00000221838.9	ENSG00000221838	AP4M1	0.04999576587257	-2.05369149240993	0.933452000476252	0.351197903144066	0.998591218466416	Exon	Hippocampus
e653482	ENSG00000186635.14	ENSG00000186635	ARAP1	0.0400153817669352	0.730806860373524	0.933445552154978	0.351201226649382	0.998591218466416	Exon	Hippocampus
e718103	ENSG00000183735.9	ENSG00000183735	TBK1	0.0304569541941552	0.93727032569896	0.933433024908302	0.35120768332826	0.998591218466416	Exon	Hippocampus
e595383	ENSG00000171307.18	ENSG00000171307	ZDHHC16	0.0367462882671875	-1.18531991678259	0.933431406015927	0.351208517728469	0.998591218466416	Exon	Hippocampus
e1067281	ENSG00000161681.15	ENSG00000161681	SHANK1	-0.0823323668768594	-3.04025065345697	-0.933429006871129	0.351209754284219	0.998591218466416	Exon	Hippocampus
e348650	ENSG00000198108.3	ENSG00000198108	CHSY3	0.054717796740637	0.163710384672577	0.933426325975158	0.35121113606209	0.998591218466416	Exon	Hippocampus
e885926	ENSG00000102910.13	ENSG00000102910	LONP2	-0.0217894961843759	1.48051787715845	-0.933421992593636	0.351213369565504	0.998591218466416	Exon	Hippocampus
e934726	ENSG00000132589.15	ENSG00000132589	FLOT2	0.0347230077475258	0.405671954007037	0.933409854157367	0.351219625983776	0.998591218466416	Exon	Hippocampus
e193770	ENSG00000077044.10	ENSG00000077044	DGKD	-0.0381984441896088	-0.364298140785764	-0.93340955723539	0.351219779024812	0.998591218466416	Exon	Hippocampus
e213838	ENSG00000168314.17	ENSG00000168314	MOBP	0.0827185469167715	3.39137253557953	0.933401971893866	0.35122368871453	0.998591218466416	Exon	Hippocampus
e174984	ENSG00000138386.16	ENSG00000138386	NAB1	0.0400356196019324	-1.07313513689737	0.933396052560635	0.351226739717851	0.998591218466416	Exon	Hippocampus
e1094983	ENSG00000215452.3	ENSG00000215452	ZNF663P	-0.0500016084697336	-0.656800724496882	-0.933388238393197	0.351230767401838	0.998591218466416	Exon	Hippocampus
e501187	ENSG00000147576.15	ENSG00000147576	ADHFE1	-0.0398816683872149	-1.16305994142582	-0.933387626323453	0.351231082884354	0.998591218466416	Exon	Hippocampus
e844362	ENSG00000103876.11	ENSG00000103876	FAH	-0.0590007298149621	-2.17026330156266	-0.933384210502624	0.351232843523214	0.998591218466416	Exon	Hippocampus
e909868	ENSG00000204991.10	ENSG00000204991	SPIRE2	0.0527373802016647	-0.723730816056312	0.933382010664232	0.351233977403269	0.998591218466416	Exon	Hippocampus
e429618	ENSG00000006468.13	ENSG00000006468	ETV1	0.0707967175740447	0.250351719275237	0.93336701361521	0.351241707512611	0.998591218466416	Exon	Hippocampus
e927642	ENSG00000264187.1	ENSG00000264187		-0.0480069122569384	-0.505052796282291	-0.933358145865305	0.351246278374518	0.998591218466416	Exon	Hippocampus
e814576	ENSG00000021776.10	ENSG00000021776	AQR	0.0421447821720899	-1.49264910207593	0.933352870125594	0.351248997760739	0.998591218466416	Exon	Hippocampus
e252094	ENSG00000158220.13	ENSG00000158220	ESYT3	-0.0678580953243216	-0.823019669987477	-0.933339925090368	0.351255670351085	0.998591218466416	Exon	Hippocampus
e929797	ENSG00000154874.14	ENSG00000154874	CCDC144B	0.151967180236138	-0.337652225744979	0.933336034494436	0.351257675796141	0.998591218466416	Exon	Hippocampus
e139413	ENSG00000115561.15	ENSG00000115561	CHMP3	0.0332282749950156	1.16338308302903	0.933328159365106	0.351261735129518	0.998591218466416	Exon	Hippocampus
e1161969	ENSG00000174740.7	ENSG00000174740	PABPC5	-0.0339206289235596	0.355050626321549	-0.933320081834734	0.351265898824038	0.998591218466416	Exon	Hippocampus
e362563	ENSG00000055163.19	ENSG00000055163	CYFIP2	0.0421631807992844	2.10547113027085	0.933307325125006	0.35127247454168	0.998591218466416	Exon	Hippocampus
e30980	ENSG00000198198.14	ENSG00000198198	SZT2	-0.0464371219355028	-1.41291374501078	-0.933301814497097	0.35127531513639	0.998591218466416	Exon	Hippocampus
e452273	ENSG00000127914.16	ENSG00000127914	AKAP9	0.0296908098035794	0.54284278677046	0.933299812447744	0.351276347147776	0.998591218466416	Exon	Hippocampus
e236949	ENSG00000249274.1	ENSG00000249274	PDLIM1P4	0.0513352257949175	-0.984884830855794	0.933294086425868	0.351279298793839	0.998591218466416	Exon	Hippocampus
e288768	ENSG00000072201.13	ENSG00000072201	LNX1	0.0765903638556739	-0.729696056016692	0.933292562492754	0.351280084352556	0.998591218466416	Exon	Hippocampus
e871861	ENSG00000103540.16	ENSG00000103540	CCP110	0.0596992659665741	-0.850788909307229	0.933289613115572	0.351281604703923	0.998591218466416	Exon	Hippocampus
e1176645	ENSG00000102125.15	ENSG00000102125	TAZ	0.0480988187351509	-1.63988512518229	0.933289435922382	0.351281696043988	0.998591218466416	Exon	Hippocampus
e954732	ENSG00000006025.11	ENSG00000006025	OSBPL7	0.0754744921895465	-3.13677808824823	0.933289383861349	0.351281722880565	0.998591218466416	Exon	Hippocampus
e273802	ENSG00000114473.13	ENSG00000114473	IQCG	-0.067613441895604	-0.952161410263982	-0.93328366386567	0.351284671448947	0.998591218466416	Exon	Hippocampus
e909222	ENSG00000131165.14	ENSG00000131165	CHMP1A	-0.029504323603749	0.792947699083229	-0.93328193485942	0.351285562727747	0.998591218466416	Exon	Hippocampus
e697314	ENSG00000018236.14	ENSG00000018236	CNTN1	0.0422700766010346	3.90387405969249	0.933279971091796	0.351286575024534	0.998591218466416	Exon	Hippocampus
e515303	ENSG00000156831.7	ENSG00000156831	NSMCE2	0.0449455159552011	-0.799469516856434	0.933276859702806	0.351288178909076	0.998591218466416	Exon	Hippocampus
e46666	ENSG00000117114.19	ENSG00000117114	ADGRL2	0.0621754652280252	-0.298686226077334	0.933265050655218	0.351294266377041	0.998591218466416	Exon	Hippocampus
e127447	ENSG00000163001.11	ENSG00000163001	CFAP36	0.0335440016638643	1.33528595717477	0.933262520518339	0.351295570650749	0.998591218466416	Exon	Hippocampus
e243887	ENSG00000173193.13	ENSG00000173193	PARP14	-0.0715888059861933	0.157812536640403	-0.933262427407854	0.351295618648827	0.998591218466416	Exon	Hippocampus
e347966	ENSG00000145794.16	ENSG00000145794	MEGF10	-0.0477805873956295	-0.390048870201105	-0.93325937876609	0.351297190213604	0.998591218466416	Exon	Hippocampus
e712795	ENSG00000135473.14	ENSG00000135473	PAN2	0.0411293689034668	-0.546330000477343	0.933245743719206	0.351304219090052	0.998591218466416	Exon	Hippocampus
e666169	ENSG00000150773.10	ENSG00000150773	PIH1D2	0.113423086272832	-2.51147711048839	0.9332406754459	0.351306831811387	0.998591218466416	Exon	Hippocampus
e274350	ENSG00000133256.12	ENSG00000133256	PDE6B	0.0722436426500372	-0.953961569268428	0.933234499241581	0.351310015693651	0.998591218466416	Exon	Hippocampus
e356759	ENSG00000013561.17	ENSG00000013561	RNF14	0.0625627799542861	-2.43065744571742	0.933231531354519	0.351311545669478	0.998591218466416	Exon	Hippocampus
e867300	ENSG00000038532.14	ENSG00000038532	CLEC16A	-0.0335113078411615	-0.573747956065214	-0.933227858504831	0.351313439066545	0.998591218466416	Exon	Hippocampus
e278442	ENSG00000168824.14	ENSG00000168824		0.0552827805150916	1.55130156269644	0.933211250059312	0.351322000995946	0.998591218466416	Exon	Hippocampus
e89722	ENSG00000116852.14	ENSG00000116852	KIF21B	-0.0567843085291744	0.554150848930892	-0.933206981828644	0.351324201361159	0.998591218466416	Exon	Hippocampus
e126000	ENSG00000179915.22	ENSG00000179915	NRXN1	0.0547018678013118	2.65205264433893	0.933200089657126	0.351327754443134	0.998591218466416	Exon	Hippocampus
e469900	ENSG00000091732.15	ENSG00000091732	ZC3HC1	-0.0398612113599213	-1.19141532159796	-0.933197804523036	0.351328932490357	0.998591218466416	Exon	Hippocampus
e993443	ENSG00000134504.12	ENSG00000134504	KCTD1	0.0479704750348818	0.0238026855203855	0.933193529217735	0.351331136530369	0.998591218466416	Exon	Hippocampus
e321756	ENSG00000112902.11	ENSG00000112902	SEMA5A	-0.0749095477082598	0.0266312492238325	-0.933190917768328	0.351332482810242	0.998591218466416	Exon	Hippocampus
e385667	ENSG00000204301.6	ENSG00000204301	NOTCH4	0.0745142369279342	-1.09239890869017	0.933190156458485	0.351332875288737	0.998591218466416	Exon	Hippocampus
e782105	ENSG00000198252.11	ENSG00000198252	STYX	-0.0510947049807616	-1.70354961874357	-0.933180738533589	0.351337730539966	0.998591218466416	Exon	Hippocampus
e731760	ENSG00000111785.18	ENSG00000111785	RIC8B	-0.0316014651962684	0.0306131519902902	-0.933175551347954	0.351340404723653	0.998591218466416	Exon	Hippocampus
e142225	ENSG00000158158.11	ENSG00000158158	CNNM4	-0.0574506074208779	-2.44452113433092	-0.933173030008008	0.351341704571178	0.998591218466416	Exon	Hippocampus
e512461	ENSG00000147642.16	ENSG00000147642	SYBU	-0.0765024761878967	-2.91906848023225	-0.93317283090929	0.35134180721434	0.998591218466416	Exon	Hippocampus
e7876	ENSG00000171608.15	ENSG00000171608	PIK3CD	-0.0648156327331879	-2.23718676744711	-0.933152192482521	0.35135244723255	0.998591218466416	Exon	Hippocampus
e678069	ENSG00000109956.12	ENSG00000109956	B3GAT1	-0.0524742805681785	-0.140624044478007	-0.933148063205837	0.351354576081203	0.998591218466416	Exon	Hippocampus
e999254	ENSG00000134042.12	ENSG00000134042	MRO	-0.0479658263679215	-0.31041673107028	-0.933147565249774	0.351354832803013	0.998591218466416	Exon	Hippocampus
e1157237	ENSG00000147059.8	ENSG00000147059	SPIN2A	-0.081114873792311	-2.91764910414779	-0.933143443945238	0.351356957550794	0.998591218466416	Exon	Hippocampus
e755005	ENSG00000170919.15	ENSG00000170919	TPT1-AS1	0.0426413858461816	-0.596208051373069	0.933140757062186	0.351358342783769	0.998591218466416	Exon	Hippocampus
e213604	ENSG00000168026.17	ENSG00000168026	TTC21A	0.0610676391658364	-2.37129258782546	0.933137056145425	0.351360250811443	0.998591218466416	Exon	Hippocampus
e647609	ENSG00000173653.7	ENSG00000173653	RCE1	0.0699499412584299	-2.85158734729909	0.933132739914165	0.351362476076165	0.998591218466416	Exon	Hippocampus
e709353	ENSG00000111481.9	ENSG00000111481	COPZ1	0.0327402749821263	0.747909412481257	0.933132068207766	0.351362822380138	0.998591218466416	Exon	Hippocampus
e969741	ENSG00000154258.16	ENSG00000154258	ABCA9	-0.0660923544313425	-1.98153654279678	-0.933130868442345	0.351363440929992	0.998591218466416	Exon	Hippocampus
e241542	ENSG00000181722.16	ENSG00000181722	ZBTB20	-0.0580992735209003	3.1799878198946	-0.933130544334226	0.351363608026967	0.998591218466416	Exon	Hippocampus
e560001	ENSG00000160271.14	ENSG00000160271	RALGDS	0.0386808424814394	3.07660257748916	0.933129306315594	0.351364246299526	0.998591218466416	Exon	Hippocampus
e921341	ENSG00000141510.16	ENSG00000141510	TP53	-0.077428853875665	-3.12351285252083	-0.933123403544496	0.351367289540781	0.998591218466416	Exon	Hippocampus
e1079241	ENSG00000088812.17	ENSG00000088812	ATRN	0.0353409300654203	0.133614780008786	0.933112840736661	0.351372735359206	0.998591218466416	Exon	Hippocampus
e995433	ENSG00000141424.12	ENSG00000141424	SLC39A6	0.0492090328460863	1.94848162846732	0.933101292933336	0.351378689068681	0.998591218466416	Exon	Hippocampus
e181768	ENSG00000144401.14	ENSG00000144401	METTL21A	0.0468952116111638	-0.356724822647159	0.933101074861143	0.351378801500939	0.998591218466416	Exon	Hippocampus
e780293	ENSG00000165525.17	ENSG00000165525	NEMF	0.035820433583351	0.136306046311327	0.933096127938218	0.351381352009792	0.998591218466416	Exon	Hippocampus
e201670	ENSG00000168137.15	ENSG00000168137	SETD5	0.0256853064309058	0.265336442941205	0.933090391115505	0.351384309785828	0.998591218466416	Exon	Hippocampus
e403227	ENSG00000135317.12	ENSG00000135317	SNX14	0.0472272873875916	-0.213495918255923	0.933089543762183	0.351384746663378	0.998591218466416	Exon	Hippocampus
e974837	ENSG00000132478.9	ENSG00000132478	UNK	-0.041252357344414	-1.2421030653498	-0.933088276347663	0.351385400116291	0.998591218466416	Exon	Hippocampus
e703964	ENSG00000050405.13	ENSG00000050405	LIMA1	-0.0591727582122942	-2.0637458111762	-0.933087198616364	0.351385955773037	0.998591218466416	Exon	Hippocampus
e415261	ENSG00000112357.12	ENSG00000112357	PEX7	0.0464860802680796	-0.803291372740411	0.933086956595773	0.3513860805541	0.998591218466416	Exon	Hippocampus
e1076897	ENSG00000249471.7	ENSG00000249471	ZNF324B	0.0543304417907026	-2.24177014817073	0.933070402905345	0.351394615378623	0.998591218466416	Exon	Hippocampus
e756578	ENSG00000204977.9	ENSG00000204977	TRIM13	-0.0323047947189845	-0.29851471585042	-0.933069785993742	0.35139493345117	0.998591218466416	Exon	Hippocampus
e1083741	ENSG00000088970.15	ENSG00000088970	KIZ	0.0423563683457099	-0.275003860847117	0.933066055234322	0.351396856991839	0.998591218466416	Exon	Hippocampus
e481960	ENSG00000036448.9	ENSG00000036448	MYOM2	0.0888241620517514	-2.64901511725236	0.933064488150765	0.351397664965784	0.998591218466416	Exon	Hippocampus
e1002608	ENSG00000197563.9	ENSG00000197563	PIGN	0.0458981422347912	-1.07655052523545	0.93305236138233	0.351403917456602	0.998591218466416	Exon	Hippocampus
e1039781	ENSG00000105186.15	ENSG00000105186	ANKRD27	-0.0656314586366019	-2.82308412153801	-0.93305012372028	0.351405071189791	0.998591218466416	Exon	Hippocampus
e340446	ENSG00000176055.9	ENSG00000176055	MBLAC2	-0.0420180680346455	2.97098048603475	-0.933042316568009	0.351409096557656	0.998591218466416	Exon	Hippocampus
e51884	ENSG00000137992.14	ENSG00000137992	DBT	0.0271507166245945	3.89151189502526	0.933039908352936	0.351410338239314	0.998591218466416	Exon	Hippocampus
e278472	ENSG00000168824.14	ENSG00000168824		0.0733253444385752	-1.76601539998531	0.933039837649665	0.351410374694138	0.998591218466416	Exon	Hippocampus
e773884	ENSG00000129559.12	ENSG00000129559	NEDD8	0.0494616760813252	-1.92469944160851	0.933034716539206	0.351413015160832	0.998591218466416	Exon	Hippocampus
e719876	ENSG00000111605.16	ENSG00000111605	CPSF6	0.0315365255238623	-0.507877341275021	0.933030794573899	0.351415037351635	0.998591218466416	Exon	Hippocampus
e816425	ENSG00000128891.15	ENSG00000128891	C15orf57	-0.0475236049457708	-0.682038352418308	-0.933025014615792	0.351418017549095	0.998591218466416	Exon	Hippocampus
e534297	ENSG00000147912.12	ENSG00000147912	FBXO10	-0.0428440136234376	-0.450050687127351	-0.933014477887863	0.351423450420465	0.998591218466416	Exon	Hippocampus
e678632	ENSG00000060237.16	ENSG00000060237	WNK1	0.0320742805243631	2.29417300813986	0.933004641894437	0.351428522032402	0.998591218466416	Exon	Hippocampus
e906741	ENSG00000131143.8	ENSG00000131143	COX4I1	0.0190090613451812	5.35876884542429	0.93300165345826	0.3514300629321	0.998591218466416	Exon	Hippocampus
e954707	ENSG00000006025.11	ENSG00000006025	OSBPL7	0.0754487396277962	-3.12815582877925	0.932993666740575	0.351434181070539	0.998591218466416	Exon	Hippocampus
e506918	ENSG00000079102.16	ENSG00000079102	RUNX1T1	-0.0557074185186133	-0.570476975414047	-0.932983522416282	0.351439411765668	0.998591218466416	Exon	Hippocampus
e730701	ENSG00000120837.7	ENSG00000120837	NFYB	-0.0597511470008844	-2.12221968190842	-0.932977311314046	0.351442614406793	0.998591218466416	Exon	Hippocampus
e276393	ENSG00000185049.13	ENSG00000185049	NELFA	0.0610503008444845	-2.31509476673492	0.932971656575701	0.351445530185211	0.998591218466416	Exon	Hippocampus
e583049	ENSG00000183230.16	ENSG00000183230	CTNNA3	0.076264647367172	1.06356851005954	0.932962653430469	0.351450172549637	0.998591218466416	Exon	Hippocampus
e342723	ENSG00000174136.11	ENSG00000174136	RGMB	-0.0449570679419404	0.726546972029528	-0.93295854915681	0.351452288882327	0.998591218466416	Exon	Hippocampus
e732895	ENSG00000076555.15	ENSG00000076555	ACACB	-0.0632109856991825	-1.45979264901136	-0.932954540678267	0.351454355826932	0.998591218466416	Exon	Hippocampus
e1047961	ENSG00000104823.8	ENSG00000104823	ECH1	-0.0350675447996321	-0.675941424619863	-0.932947984909234	0.351457736281158	0.998591218466416	Exon	Hippocampus
e713404	ENSG00000076067.11	ENSG00000076067	RBMS2	-0.0608998293743108	-2.14219504920781	-0.932944710396364	0.351459424777442	0.998591218466416	Exon	Hippocampus
e1086725	ENSG00000101391.20	ENSG00000101391	CDK5RAP1	-0.0270040307715339	1.05415091948639	-0.932943749481153	0.351459920272507	0.998591218466416	Exon	Hippocampus
e432090	ENSG00000164548.10	ENSG00000164548	TRA2A	-0.0282456077528367	0.868691026487104	-0.932934084113913	0.351464904235157	0.998591218466416	Exon	Hippocampus
e692253	ENSG00000139163.15	ENSG00000139163	ETNK1	0.0432322237079895	0.12036692933848	0.932924256359436	0.351469971979151	0.998591218466416	Exon	Hippocampus
e565463	ENSG00000197070.13	ENSG00000197070	ARRDC1	0.0569375447314214	-2.38557428992794	0.932923493688323	0.351470365257296	0.998591218466416	Exon	Hippocampus
e308590	ENSG00000151014.5	ENSG00000151014	NOCT	-0.0487815521503346	1.60143823955448	-0.932922348797551	0.351470955630935	0.998591218466416	Exon	Hippocampus
e47340	ENSG00000117155.16	ENSG00000117155	SSX2IP	0.0517777438775691	1.34814826501688	0.93291893538075	0.35147271579499	0.998591218466416	Exon	Hippocampus
e647176	ENSG00000173933.19	ENSG00000173933	RBM4	0.047727120298115	-1.92465219188063	0.932914897575872	0.351474797938523	0.998591218466416	Exon	Hippocampus
e138352	ENSG00000168894.9	ENSG00000168894	RNF181	0.0321322086620099	0.764136924607962	0.932907174602527	0.351478780406161	0.998591218466416	Exon	Hippocampus
e455536	ENSG00000241685.8	ENSG00000241685	ARPC1A	0.0357812407733386	2.55270525194312	0.932903897609695	0.351480470245592	0.998591218466416	Exon	Hippocampus
e391247	ENSG00000124596.16	ENSG00000124596	OARD1	0.044328084725977	-1.5301350708307	0.932901540506166	0.351481685730997	0.998591218466416	Exon	Hippocampus
e1102323	ENSG00000199805.1	ENSG00000199805	RNU1-134P	0.0669977573964957	-2.81078846647056	0.932894653804755	0.351485237005285	0.998591218466416	Exon	Hippocampus
e107875	ENSG00000196418.12	ENSG00000196418	ZNF124	-0.0775849384061461	-2.83295267709712	-0.932892333638897	0.351486433453376	0.998591218466416	Exon	Hippocampus
e1037690	ENSG00000197124.11	ENSG00000197124	ZNF682	-0.0406957320878966	-1.39468741852136	-0.932883129379772	0.351491179871584	0.998591218466416	Exon	Hippocampus
e214296	ENSG00000168036.16	ENSG00000168036	CTNNB1	-0.028422620700439	2.56747065435037	-0.932880749394256	0.351492407180322	0.998591218466416	Exon	Hippocampus
e52097	ENSG00000162695.11	ENSG00000162695	SLC30A7	0.0578076135344121	-2.0695957941544	0.932880140720615	0.351492721061022	0.998591218466416	Exon	Hippocampus
e721701	ENSG00000166006.12	ENSG00000166006	KCNC2	0.0838422974737373	2.58955483158699	0.932876004436621	0.351494854063837	0.998591218466416	Exon	Hippocampus
e1038143	ENSG00000196268.11	ENSG00000196268	ZNF493	0.0281276573287439	0.712703113248579	0.932862909727608	0.351501606809973	0.998591218466416	Exon	Hippocampus
e34257	ENSG00000159592.10	ENSG00000159592	GPBP1L1	0.0267477388140929	2.7420338738866	0.932861612531174	0.351502275759319	0.998591218466416	Exon	Hippocampus
e477968	ENSG00000197150.12	ENSG00000197150	ABCB8	-0.0444490696808612	-1.51107817910142	-0.932860577345679	0.351502809593205	0.998591218466416	Exon	Hippocampus
e16202	ENSG00000125944.18	ENSG00000125944	HNRNPR	0.0202740991305731	3.01425531564619	0.932856925060696	0.351504693040916	0.998591218466416	Exon	Hippocampus
e264976	ENSG00000145191.12	ENSG00000145191	EIF2B5	-0.0474931122789075	-1.18621052739279	-0.932853614078896	0.351506400487454	0.998591218466416	Exon	Hippocampus
e137975	ENSG00000115459.17	ENSG00000115459	ELMOD3	0.0484910417817391	-1.65594579049414	0.932837491886174	0.351514714647247	0.998591218466416	Exon	Hippocampus
e1106399	ENSG00000142168.14	ENSG00000142168	SOD1	0.0238983797667913	3.83193167369193	0.932835301755993	0.35151584409956	0.998591218466416	Exon	Hippocampus
e831778	ENSG00000103657.13	ENSG00000103657	HERC1	-0.0527708594775105	-0.37589332216304	-0.932823930826424	0.351521708136359	0.998591218466416	Exon	Hippocampus
e831780	ENSG00000103657.13	ENSG00000103657	HERC1	-0.0527708594775105	-0.37589332216304	-0.932823930826424	0.351521708136359	0.998591218466416	Exon	Hippocampus
e449708	ENSG00000075223.13	ENSG00000075223	SEMA3C	-0.0706950193560325	-0.596627127369387	-0.932821693953703	0.35152286170847	0.998591218466416	Exon	Hippocampus
e1090103	ENSG00000101079.20	ENSG00000101079	NDRG3	0.0428129383477467	1.07445598970955	0.93281931756034	0.351524087235065	0.998591218466416	Exon	Hippocampus
e675687	ENSG00000197798.8	ENSG00000197798	FAM118B	0.0314577194895121	0.412254792328403	0.932813692590383	0.351526988091516	0.998591218466416	Exon	Hippocampus
e827338	ENSG00000137766.16	ENSG00000137766	UNC13C	-0.103510520172104	-1.38303596176825	-0.932798151981213	0.351535002627039	0.998591218466416	Exon	Hippocampus
e860362	ENSG00000205937.11	ENSG00000205937	RNPS1	-0.0362654242780319	1.6713608910567	-0.932797780404445	0.35153519425642	0.998591218466416	Exon	Hippocampus
e775272	ENSG00000139910.19	ENSG00000139910	NOVA1	0.0352193199726504	-0.0916808862848763	0.932797692179415	0.351535239755797	0.998591218466416	Exon	Hippocampus
e968052	ENSG00000154240.16	ENSG00000154240	CEP112	-0.053292295696325	-1.25627982146091	-0.932789952287424	0.351539231384376	0.998591218466416	Exon	Hippocampus
e688416	ENSG00000060138.12	ENSG00000060138	YBX3	-0.10498404598943	-0.035026376678552	-0.932785458526861	0.351541548926468	0.998591218466416	Exon	Hippocampus
e784226	ENSG00000257621.7	ENSG00000257621	PSMA3-AS1	0.0345748870992675	1.41855287048793	0.932784746868737	0.351541915946837	0.998591218466416	Exon	Hippocampus
e362129	ENSG00000082516.8	ENSG00000082516	GEMIN5	0.0268227331608645	0.537558841104643	0.932756340449171	0.351556566065894	0.998591218466416	Exon	Hippocampus
e804165	ENSG00000022976.15	ENSG00000022976	ZNF839	-0.0461832027313613	-2.15255231286737	-0.932755727682345	0.351556882094054	0.998591218466416	Exon	Hippocampus
e551252	ENSG00000056586.15	ENSG00000056586	RC3H2	0.0215756506371648	1.3683898790022	0.9327511459058	0.351559245103695	0.998591218466416	Exon	Hippocampus
e859772	ENSG00000008710.18	ENSG00000008710	PKD1	-0.0708284092530498	-0.775498017084374	-0.932745084821235	0.351562371068535	0.998591218466416	Exon	Hippocampus
e87416	ENSG00000116679.15	ENSG00000116679	IVNS1ABP	0.0480161492173439	0.207036486409675	0.932744002443355	0.351562929299729	0.998591218466416	Exon	Hippocampus
e973180	ENSG00000177728.15	ENSG00000177728	TMEM94	0.0442601843038903	-0.487056718579322	0.932741277748267	0.351564334550632	0.998591218466416	Exon	Hippocampus
e618423	ENSG00000133812.15	ENSG00000133812	SBF2	-0.0267020887031715	0.14625900934404	-0.932741041105063	0.351564456598614	0.998591218466416	Exon	Hippocampus
e492262	ENSG00000104671.7	ENSG00000104671	DCTN6	0.0292830624590684	2.75705084027662	0.932731557165099	0.351569347932733	0.998591218466416	Exon	Hippocampus
e860100	ENSG00000167965.17	ENSG00000167965	MLST8	-0.0428320593299934	0.631469953008969	-0.932711274965555	0.351579808605481	0.998591218466416	Exon	Hippocampus
e227314	ENSG00000010322.15	ENSG00000010322	NISCH	-0.039588912830813	1.83730500846963	-0.932697861294995	0.351586726899699	0.998591218466416	Exon	Hippocampus
e741333	ENSG00000139718.10	ENSG00000139718	SETD1B	-0.0578899417659076	-2.604417672538	-0.932690828787394	0.351590354051606	0.998591218466416	Exon	Hippocampus
e627555	ENSG00000052841.14	ENSG00000052841	TTC17	0.032133751497744	-0.195194716232673	0.932687867498343	0.35159188140087	0.998591218466416	Exon	Hippocampus
e1094037	ENSG00000124104.18	ENSG00000124104	SNX21	-0.0325572567352822	0.189725667375712	-0.932667779902071	0.35160224212714	0.998591218466416	Exon	Hippocampus
e314910	ENSG00000137628.16	ENSG00000137628	DDX60	-0.0817156431181843	-2.22820716633327	-0.932660152028777	0.35160617646194	0.998591218466416	Exon	Hippocampus
e615585	ENSG00000166313.18	ENSG00000166313	APBB1	0.0803081005054716	-3.16846368199914	0.932653100628804	0.351609813485944	0.998591218466416	Exon	Hippocampus
e560073	ENSG00000160271.14	ENSG00000160271	RALGDS	0.038661220996963	3.07658669935676	0.932651114816357	0.351610837747511	0.998591218466416	Exon	Hippocampus
e979411	ENSG00000167281.18	ENSG00000167281	RBFOX3	0.0719806837082147	-0.748650531733525	0.932643115792752	0.351614963580556	0.998591218466416	Exon	Hippocampus
e1028440	ENSG00000141854.8	ENSG00000141854	MIR1199	0.068764443730203	-2.45414063688627	0.932640652146102	0.351616234316194	0.998591218466416	Exon	Hippocampus
e675507	ENSG00000064309.14	ENSG00000064309	CDON	-0.0581318660022508	-1.86052092957805	-0.932627457561068	0.351623040061616	0.998591218466416	Exon	Hippocampus
e563327	ENSG00000196642.17	ENSG00000196642	RABL6	0.0270975881230298	0.484715906407502	0.932626540700454	0.351623512979937	0.998591218466416	Exon	Hippocampus
e333581	ENSG00000134058.10	ENSG00000134058	CDK7	0.0410840979481135	-0.874556258408025	0.932626173290307	0.351623702490852	0.998591218466416	Exon	Hippocampus
e63596	ENSG00000178104.19	ENSG00000178104	PDE4DIP	-0.0392369171903263	0.432074959953676	-0.932622522768146	0.351625585441276	0.998591218466416	Exon	Hippocampus
e163381	ENSG00000136531.14	ENSG00000136531	SCN2A	0.0794042748083627	-3.0637804194373	0.932614468776079	0.35162973973754	0.998591218466416	Exon	Hippocampus
e1062463	ENSG00000087088.19	ENSG00000087088	BAX	0.0503503412572746	-2.13325985800034	0.93260939767156	0.351632355458957	0.998591218466416	Exon	Hippocampus
e1004905	ENSG00000197971.14	ENSG00000197971	MBP	0.0815544058549871	9.24533422855546	0.932607762287306	0.351633199007534	0.998591218466416	Exon	Hippocampus
e1004894	ENSG00000197971.14	ENSG00000197971	MBP	0.0815542173105896	9.24533629178691	0.932605167900765	0.351634537222322	0.998591218466416	Exon	Hippocampus
e1004874	ENSG00000197971.14	ENSG00000197971	MBP	0.0815539231285097	9.24534014657856	0.932604028658659	0.351635124857689	0.998591218466416	Exon	Hippocampus
e526788	ENSG00000153707.16	ENSG00000153707	PTPRD	0.0437686425858671	1.67821998715122	0.932596454323231	0.351639031810786	0.998591218466416	Exon	Hippocampus
e784916	ENSG00000050130.17	ENSG00000050130	JKAMP	0.0338511481313889	2.36565584896898	0.932593904962958	0.351640346814346	0.998591218466416	Exon	Hippocampus
e556186	ENSG00000197694.14	ENSG00000197694	SPTAN1	0.0286234901987571	3.3495918403467	0.932589915928894	0.351642404432505	0.998591218466416	Exon	Hippocampus
e390436	ENSG00000183826.16	ENSG00000183826	BTBD9	-0.0610012910897831	-2.26678040877625	-0.932589141892113	0.351642803695998	0.998591218466416	Exon	Hippocampus
e1004876	ENSG00000197971.14	ENSG00000197971	MBP	0.0815526309321341	9.24533932092146	0.932587538093181	0.351643630968151	0.998591218466416	Exon	Hippocampus
e284462	ENSG00000065882.15	ENSG00000065882	TBC1D1	-0.0565007999321209	-0.163211866920049	-0.932572146993382	0.351651570073826	0.998591218466416	Exon	Hippocampus
e924686	ENSG00000188803.14	ENSG00000188803	SHISA6	-0.114789734862795	0.0283468927005349	-0.93256933659778	0.351653019756916	0.998591218466416	Exon	Hippocampus
e389715	ENSG00000112078.13	ENSG00000112078	KCTD20	0.0297533701984286	0.160196552904358	0.932564452972455	0.351655538880719	0.998591218466416	Exon	Hippocampus
e322229	ENSG00000112977.15	ENSG00000112977	DAP	-0.0549308160956815	1.58544384669203	-0.932564134960438	0.351655702921474	0.998591218466416	Exon	Hippocampus
e285236	ENSG00000163683.11	ENSG00000163683	SMIM14	0.0374827233619666	0.0750581042841673	0.932562653963629	0.351656466867569	0.998591218466416	Exon	Hippocampus
e242833	ENSG00000153767.9	ENSG00000153767	GTF2E1	0.0386946678859086	-1.09231294535468	0.932542985831262	0.351666612427	0.998591218466416	Exon	Hippocampus
e859473	ENSG00000008710.18	ENSG00000008710	PKD1	0.0858333219150305	-2.35481401878451	0.932541490194022	0.35166738394033	0.998591218466416	Exon	Hippocampus
e1153444	ENSG00000068308.13	ENSG00000068308	OTUD5	0.0342214522644044	0.077868434464222	0.932538277515051	0.351669041180487	0.998591218466416	Exon	Hippocampus
e1145774	ENSG00000047230.14	ENSG00000047230	CTPS2	-0.047863639379806	-1.79986583882005	-0.932537426282994	0.351669480284	0.998591218466416	Exon	Hippocampus
e411533	ENSG00000196569.11	ENSG00000196569	LAMA2	-0.0769706082336667	-1.60878421486285	-0.932535746073296	0.351670347012227	0.998591218466416	Exon	Hippocampus
e773799	ENSG00000260669.2	ENSG00000260669		0.047984305924148	-2.12753043882312	0.932535409573523	0.351670520594207	0.998591218466416	Exon	Hippocampus
e661371	ENSG00000042429.10	ENSG00000042429	MED17	-0.0445835724823973	-1.47969590968136	-0.932534221217507	0.351671133603051	0.998591218466416	Exon	Hippocampus
e274678	ENSG00000168993.14	ENSG00000168993	CPLX1	0.108013467829652	-1.98290752058264	0.932530513417327	0.351673046261768	0.998591218466416	Exon	Hippocampus
e189486	ENSG00000123983.13	ENSG00000123983	ACSL3	0.0284853998779763	3.27254828782406	0.932522903143558	0.35167697202168	0.998591218466416	Exon	Hippocampus
e785865	ENSG00000258926.1	ENSG00000258926		-0.111617947547665	-3.25949456401949	-0.932518828465508	0.351679073955908	0.998591218466416	Exon	Hippocampus
e586062	ENSG00000138303.17	ENSG00000138303	ASCC1	-0.051779182870181	-2.16374954008965	-0.932513146120246	0.351682005223167	0.998591218466416	Exon	Hippocampus
e692864	ENSG00000118308.15	ENSG00000118308	LRMP	0.0822818881420616	-2.25314107293328	0.932506178166215	0.351685599699583	0.998591218466416	Exon	Hippocampus
e953458	ENSG00000228696.8	ENSG00000228696	ARL17B	0.115800810087744	-3.28957518074735	0.932482786987914	0.351697666402223	0.998591218466416	Exon	Hippocampus
e689639	ENSG00000084463.7	ENSG00000084463	WBP11	0.0347970575692128	0.0765183757524762	0.932468080015418	0.351705253357228	0.998591218466416	Exon	Hippocampus
e302617	ENSG00000168743.12	ENSG00000168743	NPNT	-0.0765832090379359	-0.870978140589514	-0.932465469945104	0.35170659983734	0.998591218466416	Exon	Hippocampus
e500095	ENSG00000178538.9	ENSG00000178538	CA8	-0.0718446260768149	-2.36379008252461	-0.932464988031949	0.35170684844651	0.998591218466416	Exon	Hippocampus
e1026516	ENSG00000179262.9	ENSG00000179262	RAD23A	0.0270720011244859	2.43222803749763	0.932461932265556	0.351708424856684	0.998591218466416	Exon	Hippocampus
e864909	ENSG00000168096.14	ENSG00000168096	ANKS3	0.032639166012022	-0.708519380573287	0.932460622640828	0.351709100467868	0.998591218466416	Exon	Hippocampus
e899150	ENSG00000141101.12	ENSG00000141101	NOB1	-0.0343273805925426	-0.192189751363269	-0.932455803377253	0.351711586643948	0.998591218466416	Exon	Hippocampus
e597948	ENSG00000198408.13	ENSG00000198408	MGEA5	-0.0285777099694397	3.48568997971741	-0.932435341436895	0.351722142735291	0.998591218466416	Exon	Hippocampus
e1079862	ENSG00000089057.14	ENSG00000089057	SLC23A2	-0.038469633879412	0.861859356137567	-0.932428510939808	0.351725666558922	0.998591218466416	Exon	Hippocampus
e252928	ENSG00000114120.11	ENSG00000114120	SLC25A36	0.0489207260279042	-1.79305915367837	0.932423265530304	0.351728372658029	0.998591218466416	Exon	Hippocampus
e797716	ENSG00000100764.13	ENSG00000100764	PSMC1	-0.024626497454942	1.49711088737166	-0.932419846084348	0.351730136752335	0.998591218466416	Exon	Hippocampus
e955220	ENSG00000108465.14	ENSG00000108465	CDK5RAP3	0.0329330253333587	1.02181683476484	0.932411772910916	0.351734301729879	0.998591218466416	Exon	Hippocampus
e982111	ENSG00000185359.12	ENSG00000185359	HGS	-0.0469701864991552	-0.24062204704587	-0.932411762782506	0.35173430695518	0.998591218466416	Exon	Hippocampus
e919767	ENSG00000215041.9	ENSG00000215041	NEURL4	0.0607032692510165	-2.38878812348479	0.932408066158593	0.351736214066475	0.998591218466416	Exon	Hippocampus
e219804	ENSG00000225697.11	ENSG00000225697	SLC26A6	-0.0616202411670984	-2.79266032770324	-0.932396669273563	0.351742093831819	0.998591218466416	Exon	Hippocampus
e117199	ENSG00000115207.13	ENSG00000115207	GTF3C2	-0.0476016759854102	-1.95483280745675	-0.932396315669391	0.351742276260697	0.998591218466416	Exon	Hippocampus
e622285	ENSG00000110756.17	ENSG00000110756	HPS5	-0.0448679318184087	1.27978542827696	-0.93238354488857	0.351748864908857	0.998591218466416	Exon	Hippocampus
e756223	ENSG00000102547.18	ENSG00000102547	CAB39L	0.0588029266945798	0.275181157731105	0.932380901271476	0.351750228802604	0.998591218466416	Exon	Hippocampus
e726182	ENSG00000120798.16	ENSG00000120798	NR2C1	-0.0385157148361889	-1.22937046195132	-0.932375575903955	0.351752976274042	0.998591218466416	Exon	Hippocampus
e1089239	ENSG00000131051.21	ENSG00000131051	RBM39	-0.0261926481859929	2.0437255005093	-0.932374403040957	0.351753581381078	0.998591218466416	Exon	Hippocampus
e665200	ENSG00000137710.14	ENSG00000137710	RDX	0.0482219505783001	2.56988965539167	0.93236844045578	0.351756657626343	0.998591218466416	Exon	Hippocampus
e467706	ENSG00000106299.7	ENSG00000106299	WASL	0.0578578337390864	1.25950867560916	0.932365159623015	0.351758350296463	0.998591218466416	Exon	Hippocampus
e1098580	ENSG00000215440.11	ENSG00000215440	NPEPL1	-0.0488679741122679	-0.708287948776551	-0.932363602435263	0.351759153693441	0.998591218466416	Exon	Hippocampus
e211903	ENSG00000093167.17	ENSG00000093167	LRRFIP2	-0.0670732493285509	-2.70303021773753	-0.932360292360156	0.351760861458204	0.998591218466416	Exon	Hippocampus
e426729	ENSG00000136297.14	ENSG00000136297	MMD2	-0.0588701609013621	-1.3835231836229	-0.93235759148356	0.351762254923505	0.998591218466416	Exon	Hippocampus
e123714	ENSG00000152527.13	ENSG00000152527	PLEKHH2	-0.0712252717739779	-2.44609115590438	-0.932356131225996	0.351763008316755	0.998591218466416	Exon	Hippocampus
e982620	ENSG00000141552.17	ENSG00000141552	ANAPC11	0.0307655859100649	1.51122025385198	0.932351631826894	0.351765329706089	0.998591218466416	Exon	Hippocampus
e115537	ENSG00000138029.13	ENSG00000138029	HADHB	-0.0400297563424835	2.07218391522233	-0.932344130236202	0.351769200047367	0.998591218466416	Exon	Hippocampus
e356763	ENSG00000013561.17	ENSG00000013561	RNF14	0.062455672771785	-2.43114064982576	0.932338639406284	0.351772032981783	0.998591218466416	Exon	Hippocampus
e356766	ENSG00000013561.17	ENSG00000013561	RNF14	0.062455672771785	-2.43114064982576	0.932338639406284	0.351772032981783	0.998591218466416	Exon	Hippocampus
e960619	ENSG00000166260.10	ENSG00000166260	COX11	0.0389406844221838	0.955079856355999	0.932332248324695	0.3517753304096	0.998591218466416	Exon	Hippocampus
e430540	ENSG00000048052.21	ENSG00000048052	HDAC9	0.061702626659895	-1.65075569246122	0.932330359035641	0.351776305177055	0.998591218466416	Exon	Hippocampus
e19030	ENSG00000198830.10	ENSG00000198830	HMGN2	-0.035772922186087	0.151350001817216	-0.932330300848689	0.351776335198294	0.998591218466416	Exon	Hippocampus
e752325	ENSG00000133083.14	ENSG00000133083	DCLK1	0.0642033962166042	3.11207754137184	0.932329983627675	0.351776498866768	0.998591218466416	Exon	Hippocampus
e364612	ENSG00000184347.14	ENSG00000184347	SLIT3	-0.0736797662470305	-0.471658442561027	-0.932329720731706	0.351776634506563	0.998591218466416	Exon	Hippocampus
e417290	ENSG00000118492.16	ENSG00000118492	ADGB	-0.211329430181646	-3.62150155479487	-0.932310184089502	0.351786714427673	0.998591218466416	Exon	Hippocampus
e495913	ENSG00000029534.19	ENSG00000029534	ANK1	0.104123186965368	-3.39079648488202	0.932303829878998	0.351789992919097	0.998591218466416	Exon	Hippocampus
e1151285	ENSG00000182872.15	ENSG00000182872	RBM10	0.0412510838747275	-1.41146666571191	0.932303252174914	0.351790290989802	0.998591218466416	Exon	Hippocampus
e152548	ENSG00000144230.16	ENSG00000144230	GPR17	0.0655261441720216	1.74216047188811	0.932285385965611	0.351799509272238	0.998591218466416	Exon	Hippocampus
e424927	ENSG00000239857.6	ENSG00000239857	GET4	-0.0820267231196332	-3.23089321354077	-0.932272463352262	0.35180617694348	0.998591218466416	Exon	Hippocampus
e892925	ENSG00000140937.13	ENSG00000140937	CDH11	-0.0381584111363606	0.343864589176945	-0.932263507617867	0.351810797874267	0.998591218466416	Exon	Hippocampus
e631939	ENSG00000213619.9	ENSG00000213619	NDUFS3	0.0327723721786062	-0.0743174184938019	0.9322395506578	0.35182315924503	0.998591218466416	Exon	Hippocampus
e753117	ENSG00000133110.14	ENSG00000133110	POSTN	-0.141381551211238	-2.98225838991151	-0.932220023354026	0.351833235195219	0.998591218466416	Exon	Hippocampus
e211521	ENSG00000076242.14	ENSG00000076242	MLH1	0.0336801142044734	-0.164230351254865	0.932209949697438	0.351838433202283	0.998591218466416	Exon	Hippocampus
e957851	ENSG00000136444.9	ENSG00000136444	RSAD1	-0.0443983275329013	-1.53381701017036	-0.932202530494614	0.351842261542362	0.998591218466416	Exon	Hippocampus
e376675	ENSG00000152954.11	ENSG00000152954	NRSN1	0.0830022090824969	0.470598679160491	0.932200209963975	0.351843458951436	0.998591218466416	Exon	Hippocampus
e252625	ENSG00000184432.9	ENSG00000184432	COPB2	0.0366824794422711	1.52126716206114	0.932188918863412	0.351849285270581	0.998591218466416	Exon	Hippocampus
e356880	ENSG00000131507.10	ENSG00000131507	NDFIP1	0.0352985428463734	3.57827837931178	0.932186275415959	0.351850649324376	0.998591218466416	Exon	Hippocampus
e50491	ENSG00000137962.12	ENSG00000137962	ARHGAP29	-0.0641235704823743	-0.423221037769059	-0.932183757979793	0.351851948357808	0.998591218466416	Exon	Hippocampus
e691482	ENSG00000084453.16	ENSG00000084453	SLCO1A2	0.105017119260129	-1.85706839189482	0.932183200621596	0.351852235963103	0.998591218466416	Exon	Hippocampus
e389797	ENSG00000112081.16	ENSG00000112081	SRSF3	-0.0328991124097591	3.64664822232151	-0.932167734547734	0.351860216751729	0.998591218466416	Exon	Hippocampus
e328788	ENSG00000151883.17	ENSG00000151883	PARP8	-0.0467526711530909	-0.252318522987188	-0.932166772907622	0.351860712980139	0.998591218466416	Exon	Hippocampus
e516805	ENSG00000129292.20	ENSG00000129292	PHF20L1	-0.0410100193444831	-1.22817720264436	-0.932148524605223	0.351870129608136	0.998591218466416	Exon	Hippocampus
e998439	ENSG00000215472.10	ENSG00000215472	RPL17-C18orf32	0.0444234476628808	1.5741541437891	0.932144771776681	0.35187206619117	0.998591218466416	Exon	Hippocampus
e494457	ENSG00000077782.19	ENSG00000077782	FGFR1	-0.0791051169632168	-1.86045821121663	-0.932144669362805	0.351872119040196	0.998591218466416	Exon	Hippocampus
e128126	ENSG00000119866.20	ENSG00000119866	BCL11A	0.0911546926853541	-2.07476537786697	0.932143063072088	0.351872947941219	0.998591218466416	Exon	Hippocampus
e194785	ENSG00000132321.16	ENSG00000132321	IQCA1	-0.0530444145777177	-0.616917406022598	-0.932124920929933	0.351882309994117	0.998591218466416	Exon	Hippocampus
e175813	ENSG00000196950.13	ENSG00000196950	SLC39A10	0.0543958121147419	1.08021573745897	0.932123683787183	0.351882948413793	0.998591218466416	Exon	Hippocampus
e20874	ENSG00000197989.13	ENSG00000197989	SNHG12	0.0540945104792002	-1.20554923767523	0.932120066672613	0.351884815007068	0.998591218466416	Exon	Hippocampus
e803090	ENSG00000214548.14	ENSG00000214548	MEG3	-0.0624889129659414	5.91611669094296	-0.932107331313027	0.351891387073653	0.998591218466416	Exon	Hippocampus
e594097	ENSG00000095637.21	ENSG00000095637	SORBS1	-0.0657382554511279	-1.59281991510658	-0.932092026606946	0.351899285151572	0.998591218466416	Exon	Hippocampus
e497978	ENSG00000253729.7	ENSG00000253729	PRKDC	-0.0220606149759072	0.993784998792216	-0.932087883922821	0.351901423025929	0.998591218466416	Exon	Hippocampus
e493743	ENSG00000156735.10	ENSG00000156735	BAG4	0.0342097214560903	0.900980321646189	0.93208308707832	0.351903898496731	0.998591218466416	Exon	Hippocampus
e229454	ENSG00000157388.14	ENSG00000157388	CACNA1D	-0.0541773753838116	-1.69828781975986	-0.932080985507787	0.351904983041628	0.998591218466416	Exon	Hippocampus
e486762	ENSG00000244018.1	ENSG00000244018	RPL35P6	-0.0584383474578766	-1.62465968839735	-0.932079570932628	0.35190571305414	0.998591218466416	Exon	Hippocampus
e629886	ENSG00000175220.11	ENSG00000175220	ARHGAP1	0.0398377839657347	0.304831193858091	0.932071648211934	0.351909801709576	0.998591218466416	Exon	Hippocampus
e681973	ENSG00000139180.10	ENSG00000139180	NDUFA9	0.0270248581511988	1.19955975796821	0.932070329345735	0.351910482335954	0.998591218466416	Exon	Hippocampus
e771522	ENSG00000129460.15	ENSG00000129460	NGDN	0.0446614898700657	-1.31813562199341	0.932063142439555	0.351914191292421	0.998591218466416	Exon	Hippocampus
e629088	ENSG00000149091.15	ENSG00000149091	DGKZ	-0.077110742925851	-2.84170829987471	-0.932049997672759	0.351920974994435	0.998591218466416	Exon	Hippocampus
e558742	ENSG00000126883.16	ENSG00000126883	NUP214	-0.0390071956229301	-1.3285255462597	-0.932045300962547	0.35192339887521	0.998591218466416	Exon	Hippocampus
e608279	ENSG00000177963.13	ENSG00000177963	RIC8A	-0.0306243933456316	0.154136874487335	-0.932044957362794	0.351923576200776	0.998591218466416	Exon	Hippocampus
e564232	ENSG00000107281.9	ENSG00000107281	NPDC1	-0.0946116572749107	-3.22415937623464	-0.932039067702798	0.351926615755703	0.998591218466416	Exon	Hippocampus
e197140	ENSG00000130294.14	ENSG00000130294	KIF1A	-0.0391697439175212	2.54150082832721	-0.932036327493214	0.351928029937685	0.998591218466416	Exon	Hippocampus
e350040	ENSG00000131437.15	ENSG00000131437	KIF3A	0.0590138204767289	-0.0165355103714882	0.932034192370133	0.351929131845902	0.998591218466416	Exon	Hippocampus
e853057	ENSG00000140479.16	ENSG00000140479	PCSK6	0.083560609705021	1.95074668730048	0.932032170631591	0.351930175239909	0.998591218466416	Exon	Hippocampus
e432029	ENSG00000164548.10	ENSG00000164548	TRA2A	-0.0282187915932403	0.868717743169304	-0.932026627365511	0.351933036060379	0.998591218466416	Exon	Hippocampus
e1164237	ENSG00000123570.3	ENSG00000123570	RAB9B	0.0457458642950307	3.19686680113717	0.932024991288918	0.351933880424876	0.998591218466416	Exon	Hippocampus
e318797	ENSG00000154556.17	ENSG00000154556	SORBS2	0.047289517708469	-0.595540638389919	0.932009603589782	0.351941821941796	0.998591218466416	Exon	Hippocampus
e187337	ENSG00000115657.12	ENSG00000115657	ABCB6	0.0431681518682646	-1.4717638234432	0.932002176460272	0.351945655088095	0.998591218466416	Exon	Hippocampus
e986868	ENSG00000118680.12	ENSG00000118680	MYL12B	0.0272384070215323	3.34959914345135	0.931985340949788	0.351954344004118	0.998591218466416	Exon	Hippocampus
e526074	ENSG00000107020.9	ENSG00000107020	PLGRKT	-0.0535341756124234	-1.30011755012258	-0.931978180623892	0.351958039536036	0.998591218466416	Exon	Hippocampus
e1096029	ENSG00000124214.19	ENSG00000124214	STAU1	-0.0229573062178375	1.11170943384552	-0.931974543479607	0.35195991672021	0.998591218466416	Exon	Hippocampus
e722929	ENSG00000067715.13	ENSG00000067715	SYT1	0.115029653773034	-0.579959660402695	0.93196471879091	0.351964987419753	0.998591218466416	Exon	Hippocampus
e124221	ENSG00000138078.15	ENSG00000138078	PREPL	0.0408177045082754	0.583522010036095	0.931952040445079	0.351971531012	0.998591218466416	Exon	Hippocampus
e124744	ENSG00000180398.11	ENSG00000180398	MCFD2	0.0501698885768061	-1.13113000036599	0.931949751506566	0.351972712395203	0.998591218466416	Exon	Hippocampus
e209389	ENSG00000187118.12	ENSG00000187118	CMC1	0.0379081348322317	-0.819982689809267	0.931945499946873	0.351974906747079	0.998591218466416	Exon	Hippocampus
e51316	ENSG00000117598.11	ENSG00000117598	PLPPR5	-0.065632295922048	-1.08536856176413	-0.931928000970265	0.351983938562283	0.998591218466416	Exon	Hippocampus
e603310	ENSG00000148908.14	ENSG00000148908	RGS10	0.112701576054675	-3.3784468206689	0.931923037553595	0.351986500376755	0.998591218466416	Exon	Hippocampus
e800994	ENSG00000100697.14	ENSG00000100697	DICER1	0.0374563978017993	0.680572146227985	0.931912938192572	0.351991713090618	0.998591218466416	Exon	Hippocampus
e314994	ENSG00000181381.13	ENSG00000181381	DDX60L	-0.0871561267809013	-3.0355119797589	-0.9319097496519	0.351993358843559	0.998591218466416	Exon	Hippocampus
e443622	ENSG00000154710.15	ENSG00000154710	RABGEF1	0.0274006501137573	0.520481788838338	0.93190827098032	0.35199412205584	0.998591218466416	Exon	Hippocampus
e213979	ENSG00000170011.13	ENSG00000170011	MYRIP	0.0561739095778229	1.1736186025345	0.931897423375474	0.351999721049495	0.998591218466416	Exon	Hippocampus
e1117854	ENSG00000183785.14	ENSG00000183785	TUBA8	0.0701419558170886	0.0804087456659543	0.93188790241348	0.352004635342804	0.998591218466416	Exon	Hippocampus
e1167785	ENSG00000158290.16	ENSG00000158290	CUL4B	0.0286291922353485	0.991964344093374	0.931877545494427	0.352009981169161	0.998591218466416	Exon	Hippocampus
e585358	ENSG00000166224.16	ENSG00000166224	SGPL1	-0.0326744478925087	0.103230520966684	-0.931866143507372	0.352015866477408	0.998591218466416	Exon	Hippocampus
e72525	ENSG00000163374.19	ENSG00000163374	YY1AP1	0.0229340444986559	2.74785692528821	0.931861203592277	0.352018416308797	0.998591218466416	Exon	Hippocampus
e347075	ENSG00000151292.17	ENSG00000151292	CSNK1G3	-0.0458199427005809	0.230131942927116	-0.931859405594923	0.352019344382337	0.998591218466416	Exon	Hippocampus
e1061470	ENSG00000161558.10	ENSG00000161558	TMEM143	0.0491432517745338	-1.9388099632598	0.931852057918848	0.352023137053555	0.998591218466416	Exon	Hippocampus
e460140	ENSG00000257923.9	ENSG00000257923	CUX1	0.0682172232964674	-2.7783100790447	0.931849737298212	0.352024334900421	0.998591218466416	Exon	Hippocampus
e853015	ENSG00000140479.16	ENSG00000140479	PCSK6	0.0835411366463011	1.95323548066738	0.931846715736268	0.352025894559703	0.998591218466416	Exon	Hippocampus
e919009	ENSG00000004975.11	ENSG00000004975	DVL2	-0.0414103469962604	-1.0840235921922	-0.931845578040614	0.352026481812607	0.998591218466416	Exon	Hippocampus
e235982	ENSG00000044524.10	ENSG00000044524	EPHA3	0.0741920383885301	-0.544211510644116	0.931845140307813	0.352026707760599	0.998591218466416	Exon	Hippocampus
e302166	ENSG00000168769.13	ENSG00000168769	TET2	0.0389089320709812	-1.10710048093686	0.931837416291595	0.352030694742114	0.998591218466416	Exon	Hippocampus
e1033045	ENSG00000130299.16	ENSG00000130299	GTPBP3	0.0343728145911959	-0.417112196317363	0.931837254017186	0.352030778505201	0.998591218466416	Exon	Hippocampus
e1164308	ENSG00000166707.10	ENSG00000166707	ZCCHC18	0.0694429037228849	-2.56855682900834	0.931828163697201	0.35203547078267	0.998591218466416	Exon	Hippocampus
e66495	ENSG00000143398.19	ENSG00000143398	PIP5K1A	-0.0313749012150365	-0.543660386051267	-0.931826355069564	0.352036404372008	0.998591218466416	Exon	Hippocampus
e68228	ENSG00000196154.11	ENSG00000196154	S100A4	-0.112664175996831	-2.03906871398085	-0.931822575128348	0.352038355532069	0.998591218466416	Exon	Hippocampus
e399676	ENSG00000079841.18	ENSG00000079841	RIMS1	-0.0688355953935702	-1.06298451361445	-0.931811600353345	0.352044020617503	0.998591218466416	Exon	Hippocampus
e996178	ENSG00000101489.19	ENSG00000101489	CELF4	-0.067348885527095	0.865129385930001	-0.931806107655427	0.352046855923172	0.998591218466416	Exon	Hippocampus
e16118	ENSG00000169641.13	ENSG00000169641	LUZP1	0.0567414869303142	-1.65434116803484	0.931799431182777	0.352050302307518	0.998591218466416	Exon	Hippocampus
e105637	ENSG00000198626.15	ENSG00000198626	RYR2	0.0616876744650389	0.614744256194953	0.931792605845592	0.352053825557666	0.998591218466416	Exon	Hippocampus
e254143	ENSG00000163714.17	ENSG00000163714	U2SURP	0.0374778820426391	1.22539885568198	0.931778710827647	0.352060998257779	0.998591218466416	Exon	Hippocampus
e1044929	ENSG00000225975.6	ENSG00000225975	LINC01534	-0.0511045820312738	-1.71095802071461	-0.931778470620678	0.352061122255021	0.998591218466416	Exon	Hippocampus
e91623	ENSG00000117139.16	ENSG00000117139	KDM5B	0.0328701439597963	-0.0922107316970175	0.931774832972727	0.352063000048703	0.998591218466416	Exon	Hippocampus
e640724	ENSG00000149761.8	ENSG00000149761	NUDT22	0.0529244836290929	-2.06037640195764	0.931770428787247	0.352065273545968	0.998591218466416	Exon	Hippocampus
e573012	ENSG00000107863.17	ENSG00000107863	ARHGAP21	0.033556730830783	2.17963854348273	0.931760733711169	0.352070278301984	0.998591218466416	Exon	Hippocampus
e487224	ENSG00000061337.15	ENSG00000061337	LZTS1	0.0815678673324588	-1.16819589209878	0.931759032726293	0.352071156382717	0.998591218466416	Exon	Hippocampus
e232938	ENSG00000163635.17	ENSG00000163635	ATXN7	-0.0353321708662957	-0.0396899847909365	-0.931754851146037	0.352073314999865	0.998591218466416	Exon	Hippocampus
e539192	ENSG00000156049.6	ENSG00000156049	GNA14	-0.0622062863354192	-1.5660375148553	-0.931743581495492	0.35207913266558	0.998591218466416	Exon	Hippocampus
e498182	ENSG00000034239.10	ENSG00000034239	EFCAB1	-0.127886231553175	-1.35515589901655	-0.931739829361861	0.352081069621115	0.998591218466416	Exon	Hippocampus
e357710	ENSG00000113649.11	ENSG00000113649	TCERG1	0.0311888873145198	0.904745876008026	0.931728314822519	0.352087013788245	0.998591218466416	Exon	Hippocampus
e757605	ENSG00000253710.2	ENSG00000253710	ALG11	-0.0365520095391455	0.293970721466975	-0.931727877562538	0.352087239516848	0.998591218466416	Exon	Hippocampus
e646708	ENSG00000254986.7	ENSG00000254986	DPP3	-0.0446288580301031	-1.19105664376291	-0.931700280190565	0.352101486413178	0.998591218466416	Exon	Hippocampus
e1028621	ENSG00000072071.16	ENSG00000072071	ADGRL1	-0.0512014369889659	1.30857127915196	-0.93169144956088	0.352106045224124	0.998591218466416	Exon	Hippocampus
e1118807	ENSG00000070010.18	ENSG00000070010	UFD1L	0.0466785140105386	-0.953510910170394	0.931669820032925	0.352117211622443	0.998591218466416	Exon	Hippocampus
e203999	ENSG00000157103.10	ENSG00000157103	SLC6A1	-0.0392079518154337	2.28995964154917	-0.93166827793157	0.352118007751881	0.998591218466416	Exon	Hippocampus
e331908	ENSG00000086200.16	ENSG00000086200	IPO11	-0.0357967544708778	-0.724053724940055	-0.931667132473945	0.352118599109689	0.998591218466416	Exon	Hippocampus
e1026490	ENSG00000179262.9	ENSG00000179262	RAD23A	0.0270474764000626	2.43228971365097	0.931663574193908	0.35212043612334	0.998591218466416	Exon	Hippocampus
e257394	ENSG00000169282.17	ENSG00000169282	KCNAB1	-0.0751623008478006	-2.64638042739317	-0.931658355156303	0.352123130538181	0.998591218466416	Exon	Hippocampus
e913051	ENSG00000278941.1	ENSG00000278941	SMG6-IT1	-0.0574860104504311	-2.72836259500822	-0.931655727688799	0.352124487016877	0.998591218466416	Exon	Hippocampus
e865530	ENSG00000103174.11	ENSG00000103174	NAGPA	0.0507473198809994	0.15923542607517	0.931652041225073	0.352126390227559	0.998591218466416	Exon	Hippocampus
e654951	ENSG00000214517.9	ENSG00000214517	PPME1	0.0366302166401768	0.940806603837404	0.93164194871376	0.352131600721979	0.998591218466416	Exon	Hippocampus
e168485	ENSG00000128656.13	ENSG00000128656	CHN1	0.0689475983385844	4.30017349409924	0.931638540295101	0.3521333604087	0.998591218466416	Exon	Hippocampus
e288983	ENSG00000157404.15	ENSG00000157404	KIT	0.0891369576030592	0.502332238000881	0.931638426207039	0.352133419309791	0.998591218466416	Exon	Hippocampus
e852691	ENSG00000259583.2	ENSG00000259583		-0.088581063957452	-2.71462100877951	-0.931635920171399	0.352134713120998	0.998591218466416	Exon	Hippocampus
e355722	ENSG00000204961.6	ENSG00000204961	PCDHA9	-0.0632926566901484	-0.210278437005671	-0.931630595432457	0.352137462176896	0.998591218466416	Exon	Hippocampus
e70972	ENSG00000169241.17	ENSG00000169241	SLC50A1	-0.0567950678566829	-2.50418295957277	-0.931629728978501	0.352137909510983	0.998591218466416	Exon	Hippocampus
e360688	ENSG00000145901.14	ENSG00000145901	TNIP1	-0.0394542120469688	-0.812310419196859	-0.931618577613222	0.352143666786023	0.998591218466416	Exon	Hippocampus
e980476	ENSG00000173818.16	ENSG00000173818	ENDOV	0.0555526276356761	-2.57925767198052	0.931601373865854	0.352152548928393	0.998591218466416	Exon	Hippocampus
e399515	ENSG00000279312.1	ENSG00000279312		0.0622690664895625	-0.401144171282325	0.931594173357066	0.35215626652957	0.998591218466416	Exon	Hippocampus
e869959	ENSG00000133393.12	ENSG00000133393	FOPNL	0.039151359703374	-0.847378101933671	0.93158989727225	0.352158474271193	0.998591218466416	Exon	Hippocampus
e399742	ENSG00000079841.18	ENSG00000079841	RIMS1	-0.0588031677911331	0.32000828998566	-0.931581887117159	0.35216260993613	0.998591218466416	Exon	Hippocampus
e741569	ENSG00000255856.2	ENSG00000255856		0.0579912080969607	-1.99003081804652	0.931579435626907	0.35216387565341	0.998591218466416	Exon	Hippocampus
e711470	ENSG00000123411.14	ENSG00000123411	IKZF4	-0.028415018170061	1.27354960169637	-0.931565857936232	0.352170885938697	0.998591218466416	Exon	Hippocampus
e983560	ENSG00000169727.12	ENSG00000169727	GPS1	-0.0443747900892431	-0.978181614511206	-0.931548377663658	0.352179911293151	0.998591218466416	Exon	Hippocampus
e715975	ENSG00000166908.17	ENSG00000166908	PIP4K2C	-0.0394082349717407	0.0555981384348704	-0.93154602589815	0.352181125559883	0.998591218466416	Exon	Hippocampus
e877380	ENSG00000261832.6	ENSG00000261832		0.0410768340670784	-0.545394448314175	0.931542729707003	0.35218282745821	0.998591218466416	Exon	Hippocampus
e1156427	ENSG00000184083.11	ENSG00000184083	FAM120C	-0.0533826899462712	-2.38306516687612	-0.931536931865622	0.352185821028034	0.998591218466416	Exon	Hippocampus
e622850	ENSG00000151116.16	ENSG00000151116	UEVLD	0.0510216805510584	-2.03533400024477	0.931532441132213	0.352188139716592	0.998591218466416	Exon	Hippocampus
e233756	ENSG00000172340.14	ENSG00000172340	SUCLG2	-0.0459715536732811	0.184205386301511	-0.931525219660725	0.352191868380301	0.998591218466416	Exon	Hippocampus
e549683	ENSG00000148219.16	ENSG00000148219	ASTN2	0.045805443507909	-0.313604888001561	0.931522646200392	0.352193197141614	0.998591218466416	Exon	Hippocampus
e886187	ENSG00000155393.12	ENSG00000155393	HEATR3	-0.0407782601854593	-1.0800172775244	-0.931512515039128	0.35219842822082	0.998591218466416	Exon	Hippocampus
e375199	ENSG00000112137.17	ENSG00000112137	PHACTR1	-0.0503434489861462	1.9593103667432	-0.931511174293006	0.35219912049947	0.998591218466416	Exon	Hippocampus
e186961	ENSG00000187736.12	ENSG00000187736	NHEJ1	0.0310705943557866	-0.241916890745523	0.931500273244257	0.352204749161181	0.998591218466416	Exon	Hippocampus
e504012	ENSG00000171033.12	ENSG00000171033	PKIA	0.0515804084450766	2.46180360892076	0.931497305438353	0.352206281571849	0.998591218466416	Exon	Hippocampus
e759758	ENSG00000005810.17	ENSG00000005810	MYCBP2	0.0407160055496591	1.0154463565717	0.931497305274591	0.352206281656407	0.998591218466416	Exon	Hippocampus
e657574	ENSG00000159063.12	ENSG00000159063	ALG8	0.0415381988264047	-0.671558660608593	0.931484487174797	0.352212900262198	0.998591218466416	Exon	Hippocampus
e940685	ENSG00000278619.4	ENSG00000278619	MRM1	0.0644441032736615	-2.63048336548751	0.931458662018475	0.352226235281378	0.998591218466416	Exon	Hippocampus
e422386	ENSG00000112531.16	ENSG00000112531	QKI	0.0470016231980452	3.67619599742093	0.931454714357323	0.352228273715017	0.998591218466416	Exon	Hippocampus
e1146171	ENSG00000008086.11	ENSG00000008086	CDKL5	0.0458779811205403	0.843809103843735	0.931444163835088	0.35223372167113	0.998591218466416	Exon	Hippocampus
e711898	ENSG00000139641.12	ENSG00000139641	ESYT1	0.0558608096253562	-1.6175136492616	0.931443529961015	0.352234048985366	0.998591218466416	Exon	Hippocampus
e927346	ENSG00000266486.1	ENSG00000266486	FAM106CP	0.0903960363686445	-2.70600741351668	0.931439918630301	0.352235913775775	0.998591218466416	Exon	Hippocampus
e100131	ENSG00000185842.14	ENSG00000185842	DNAH14	-0.0644148305720037	-2.07320157814069	-0.931438206031279	0.352236798116314	0.998591218466416	Exon	Hippocampus
e367464	ENSG00000048140.17	ENSG00000048140	TSPAN17	0.0460215678307329	-0.822664187342012	0.931432131855076	0.352239934670568	0.998591218466416	Exon	Hippocampus
e37316	ENSG00000157077.14	ENSG00000157077	ZFYVE9	0.0299790252530594	-0.0346145620293108	0.931430195974466	0.352240934315131	0.998591218466416	Exon	Hippocampus
e348177	ENSG00000064651.13	ENSG00000064651	SLC12A2	0.0642603672503589	1.51103405297146	0.931413373563744	0.352249621099998	0.998591218466416	Exon	Hippocampus
e522977	ENSG00000071894.15	ENSG00000071894	CPSF1	0.0566222171473464	-1.45900897176427	0.931406089634935	0.352253382429703	0.998591218466416	Exon	Hippocampus
e250767	ENSG00000182923.16	ENSG00000182923	CEP63	0.0334782065113778	-0.158243007165764	0.931402945699616	0.352255005926454	0.998591218466416	Exon	Hippocampus
e936291	ENSG00000108578.14	ENSG00000108578	BLMH	0.0366637959488676	-0.788102597602167	0.931400382877449	0.352256329345704	0.998591218466416	Exon	Hippocampus
e983607	ENSG00000169727.12	ENSG00000169727	GPS1	-0.0446063503465125	-1.01152912748075	-0.931398484072781	0.352257309874086	0.998591218466416	Exon	Hippocampus
e1177071	ENSG00000071889.16	ENSG00000071889	FAM3A	-0.0289434822978406	0.0756065310466869	-0.93138310179559	0.352265253229739	0.998591218466416	Exon	Hippocampus
e372349	ENSG00000112679.14	ENSG00000112679	DUSP22	-0.0396396191051708	-1.52556428885998	-0.931379224348087	0.352267255548415	0.998591218466416	Exon	Hippocampus
e519767	ENSG00000277494.1	ENSG00000277494	GPIHBP1	0.113411358719093	-1.86850428720989	0.931375316321782	0.352269273665341	0.998591218466416	Exon	Hippocampus
e853034	ENSG00000140479.16	ENSG00000140479	PCSK6	0.0835002768903894	1.95287583132816	0.931368221980598	0.352272937223948	0.998591218466416	Exon	Hippocampus
e124736	ENSG00000180398.11	ENSG00000180398	MCFD2	0.0500348513289779	-1.13589315998573	0.931347263226106	0.352283760586805	0.998591218466416	Exon	Hippocampus
e124751	ENSG00000180398.11	ENSG00000180398	MCFD2	0.0500348513289779	-1.13589315998573	0.931347263226106	0.352283760586805	0.998591218466416	Exon	Hippocampus
e124759	ENSG00000180398.11	ENSG00000180398	MCFD2	0.0500348513289779	-1.13589315998573	0.931347263226106	0.352283760586805	0.998591218466416	Exon	Hippocampus
e124779	ENSG00000180398.11	ENSG00000180398	MCFD2	0.0500348513289779	-1.13589315998573	0.931347263226106	0.352283760586805	0.998591218466416	Exon	Hippocampus
e434087	ENSG00000180354.15	ENSG00000180354	MTURN	0.0471321378096958	3.75870357769382	0.93134499331165	0.352284932811695	0.998591218466416	Exon	Hippocampus
e1146394	ENSG00000044446.11	ENSG00000044446	PHKA2	0.0500856309938359	-2.28287683192404	0.931343018722506	0.352285952527267	0.998591218466416	Exon	Hippocampus
e735909	ENSG00000198270.12	ENSG00000198270	TMEM116	0.0825799808270764	-2.61985262675663	0.931342937280486	0.352285994585523	0.998591218466416	Exon	Hippocampus
e352321	ENSG00000031003.10	ENSG00000031003	FAM13B	0.0354692984125796	0.210743484443258	0.931327244846395	0.352294098525706	0.998591218466416	Exon	Hippocampus
e673715	ENSG00000023171.15	ENSG00000023171	GRAMD1B	0.0375850094217211	1.40169809981385	0.931326636272888	0.352294412809693	0.998591218466416	Exon	Hippocampus
e488624	ENSG00000120896.13	ENSG00000120896	SORBS3	-0.0624220957468193	-2.0157259313696	-0.931326441761587	0.352294513260681	0.998591218466416	Exon	Hippocampus
e477464	ENSG00000133574.9	ENSG00000133574	GIMAP4	0.0729420054804836	-2.44154479554111	0.931322066833369	0.352296772598801	0.998591218466416	Exon	Hippocampus
e1120696	ENSG00000241973.10	ENSG00000241973	PI4KA	0.045343411799077	1.59542696583728	0.931319561984758	0.352298066178446	0.998591218466416	Exon	Hippocampus
e668870	ENSG00000186318.16	ENSG00000186318	BACE1	0.0311997553329336	4.97458094421896	0.931313100048796	0.352301403331719	0.998591218466416	Exon	Hippocampus
e417249	ENSG00000118492.16	ENSG00000118492	ADGB	-0.186928432063106	-4.04420690853909	-0.931309008315061	0.352303516446092	0.998591218466416	Exon	Hippocampus
e881061	ENSG00000090238.11	ENSG00000090238	YPEL3	0.0388843723914805	1.29723619323348	0.931296413636241	0.352310020829177	0.998591218466416	Exon	Hippocampus
e505659	ENSG00000176623.11	ENSG00000176623	RMDN1	0.0594322890622716	-2.83709829850505	0.931291531608575	0.352312542119092	0.998591218466416	Exon	Hippocampus
e871325	ENSG00000157106.16	ENSG00000157106	SMG1	-0.0405334963338012	0.297194207458931	-0.931290938445513	0.352312848454894	0.998591218466416	Exon	Hippocampus
e239264	ENSG00000198919.12	ENSG00000198919	DZIP3	0.0344009099731723	0.745284395203323	0.931290423332469	0.352313114482331	0.998591218466416	Exon	Hippocampus
e710241	ENSG00000135424.15	ENSG00000135424	ITGA7	-0.0598230854207141	0.0073127969240222	-0.931288057075746	0.352314336524876	0.998591218466416	Exon	Hippocampus
e359855	ENSG00000070814.17	ENSG00000070814	TCOF1	0.0602956064001527	-2.48992464049525	0.931272782186925	0.352322225236706	0.998591218466416	Exon	Hippocampus
e359881	ENSG00000070814.17	ENSG00000070814	TCOF1	0.0602956064001527	-2.48992464049525	0.931272782186925	0.352322225236706	0.998591218466416	Exon	Hippocampus
e359899	ENSG00000070814.17	ENSG00000070814	TCOF1	0.0602956064001527	-2.48992464049525	0.931272782186925	0.352322225236706	0.998591218466416	Exon	Hippocampus
e359923	ENSG00000070814.17	ENSG00000070814	TCOF1	0.0602956064001527	-2.48992464049525	0.931272782186925	0.352322225236706	0.998591218466416	Exon	Hippocampus
e429099	ENSG00000005108.15	ENSG00000005108	THSD7A	-0.0569339541393817	-1.78936167604058	-0.931265484118926	0.352325994361405	0.998591218466416	Exon	Hippocampus
e1162344	ENSG00000102362.15	ENSG00000102362	SYTL4	-0.0880235816361899	-1.32455854118382	-0.931257293408773	0.352330224526247	0.998591218466416	Exon	Hippocampus
e1117685	ENSG00000243156.7	ENSG00000243156	MICAL3	-0.0587602294304712	-2.20179331462342	-0.931246796237759	0.352335645930431	0.998591218466416	Exon	Hippocampus
e779690	ENSG00000187790.10	ENSG00000187790	FANCM	0.0485963382552013	-1.71000897645036	0.931241146571553	0.352338563797953	0.998591218466416	Exon	Hippocampus
e704836	ENSG00000050426.15	ENSG00000050426	LETMD1	0.0275077894803953	1.05232906491575	0.931239285240396	0.352339525117885	0.998591218466416	Exon	Hippocampus
e373719	ENSG00000124782.19	ENSG00000124782	RREB1	-0.0692869273933736	-2.1833910560478	-0.931227524719466	0.352345599101479	0.998591218466416	Exon	Hippocampus
e120868	ENSG00000115808.11	ENSG00000115808	STRN	0.03617926907378	4.57192736331693	0.931219053131699	0.352349974483345	0.998591218466416	Exon	Hippocampus
e448977	ENSG00000187391.19	ENSG00000187391	MAGI2	0.0393964170700154	1.24602064060399	0.931217318022556	0.352350870631905	0.998591218466416	Exon	Hippocampus
e133423	ENSG00000135636.13	ENSG00000135636	DYSF	0.0790216990588212	-1.89516145328025	0.931212463339408	0.352353377984645	0.998591218466416	Exon	Hippocampus
e527163	ENSG00000107186.16	ENSG00000107186	MPDZ	-0.0360069797469164	-0.385075759338579	-0.931211540020747	0.352353854862689	0.998591218466416	Exon	Hippocampus
e90807	ENSG00000198700.9	ENSG00000198700	IPO9	0.0249448770773738	0.148254720023649	0.931206666721626	0.352356371843799	0.998591218466416	Exon	Hippocampus
e12419	ENSG00000058453.16	ENSG00000058453	CROCC	0.0875291046741986	-2.50709773145622	0.93120259535171	0.352358474650051	0.998591218466416	Exon	Hippocampus
e606418	ENSG00000154493.17	ENSG00000154493	C10orf90	0.0740820189434717	0.50393650259438	0.931193161786971	0.352363346986415	0.998591218466416	Exon	Hippocampus
e969818	ENSG00000154262.12	ENSG00000154262	ABCA6	-0.0899245105766087	-2.21498336155699	-0.931191479909516	0.35236421566282	0.998591218466416	Exon	Hippocampus
e244728	ENSG00000175455.14	ENSG00000175455	CCDC14	0.0299410001665984	0.862915971751876	0.931190387869046	0.352364779693817	0.998591218466416	Exon	Hippocampus
e1045108	ENSG00000198453.12	ENSG00000198453	ZNF568	0.0434185750886891	-1.44524223480244	0.931189317232688	0.352365332670301	0.998591218466416	Exon	Hippocampus
e582630	ENSG00000072422.16	ENSG00000072422	RHOBTB1	0.0757221698928237	-3.01519557835599	0.931180648437496	0.352369810065072	0.998591218466416	Exon	Hippocampus
e257970	ENSG00000174891.12	ENSG00000174891	RSRC1	0.0471955378093607	0.577575544519109	0.93117412791834	0.3523731779085	0.998591218466416	Exon	Hippocampus
e455888	ENSG00000198556.13	ENSG00000198556	ZNF789	0.0429090180512196	-1.23002734144614	0.931169745328393	0.352375441524533	0.998591218466416	Exon	Hippocampus
e1116396	ENSG00000160299.16	ENSG00000160299	PCNT	0.0407705494010341	-0.205853824022788	0.931165399152651	0.352377686341686	0.998591218466416	Exon	Hippocampus
e609167	ENSG00000023191.16	ENSG00000023191	RNH1	-0.0603341725058183	-1.90536146563943	-0.931164521179745	0.352378139819306	0.998591218466416	Exon	Hippocampus
e523783	ENSG00000147789.15	ENSG00000147789	ZNF7	0.0363922927719275	-1.50202339881812	0.931163036695134	0.352378906564254	0.998591218466416	Exon	Hippocampus
e734465	ENSG00000111231.8	ENSG00000111231	GPN3	0.0425355557079338	-1.17033848115545	0.931154904362152	0.352383106980419	0.998591218466416	Exon	Hippocampus
e896222	ENSG00000102977.13	ENSG00000102977	ACD	-0.0774384418321881	-2.92616067861085	-0.931151763319122	0.352384729363224	0.998591218466416	Exon	Hippocampus
e949379	ENSG00000188554.13	ENSG00000188554	NBR1	0.0246547045651853	1.50443235047232	0.931146166634539	0.352387620123299	0.998591218466416	Exon	Hippocampus
e323909	ENSG00000113360.16	ENSG00000113360	DROSHA	0.0303424414038622	-0.238014827840575	0.931142991551583	0.352389260101469	0.998591218466416	Exon	Hippocampus
e739287	ENSG00000089154.10	ENSG00000089154	GCN1	-0.0507705443634036	-2.03595209092165	-0.931131968510238	0.352394953706002	0.998591218466416	Exon	Hippocampus
e885972	ENSG00000102921.7	ENSG00000102921	N4BP1	-0.030537890418992	-0.529300260445985	-0.931128855560051	0.352396561612879	0.998591218466416	Exon	Hippocampus
e197834	ENSG00000115685.14	ENSG00000115685	PPP1R7	0.0437084054770289	-0.0990515179236092	0.931126681182579	0.35239768472918	0.998591218466416	Exon	Hippocampus
e1059039	ENSG00000279161.1	ENSG00000279161		0.0682643658054017	-1.05644573076444	0.931124681482334	0.352398717622658	0.998591218466416	Exon	Hippocampus
e353874	ENSG00000015479.17	ENSG00000015479	MATR3	0.0230251090708797	2.41099201494151	0.931118322240281	0.352402002337568	0.998591218466416	Exon	Hippocampus
e43083	ENSG00000184588.17	ENSG00000184588	PDE4B	0.0677267328701797	-1.27916920267915	0.931108890705651	0.352406874007807	0.998591218466416	Exon	Hippocampus
e136935	ENSG00000005436.13	ENSG00000005436	GCFC2	-0.0776244343446672	-2.0483182953605	-0.931098238120724	0.352412376438579	0.998591218466416	Exon	Hippocampus
e75073	ENSG00000143321.18	ENSG00000143321	HDGF	0.0397089409042218	-0.734574438091853	0.931092580057563	0.352415299047275	0.998591218466416	Exon	Hippocampus
e1051348	ENSG00000090006.17	ENSG00000090006	LTBP4	-0.0717721858024888	-2.32148908663661	-0.931083498325749	0.352419990145592	0.998591218466416	Exon	Hippocampus
e1014522	ENSG00000196365.11	ENSG00000196365	LONP1	0.0370996629768277	-0.736889923354076	0.931081733598616	0.352420901706346	0.998591218466416	Exon	Hippocampus
e231488	ENSG00000136068.14	ENSG00000136068	FLNB	-0.0558563769202528	-1.44432375293364	-0.931080018987892	0.352421787381161	0.998591218466416	Exon	Hippocampus
e831687	ENSG00000103657.13	ENSG00000103657	HERC1	0.0239226399347113	3.28645293282564	0.931074673588899	0.352424548533161	0.998591218466416	Exon	Hippocampus
e927689	ENSG00000154803.12	ENSG00000154803	FLCN	-0.0479167208284937	-0.50472733590188	-0.931070206597136	0.352426855956728	0.998591218466416	Exon	Hippocampus
e515053	ENSG00000170873.18	ENSG00000170873	MTSS1	0.0423169162978881	0.135776321338449	0.931064977789277	0.352429556908418	0.998591218466416	Exon	Hippocampus
e434092	ENSG00000180354.15	ENSG00000180354	MTURN	0.0471369963066387	3.7569321009177	0.931051612281877	0.352436460949143	0.998591218466416	Exon	Hippocampus
e853036	ENSG00000140479.16	ENSG00000140479	PCSK6	0.0834761702202953	1.95210265012378	0.931045413919983	0.352439662782905	0.998591218466416	Exon	Hippocampus
e665744	ENSG00000086848.14	ENSG00000086848	ALG9	-0.0345465047129049	-0.842492073034993	-0.931041600382468	0.352441632717915	0.998591218466416	Exon	Hippocampus
e1111406	ENSG00000157601.13	ENSG00000157601	MX1	-0.0755442443919412	-0.998589939439153	-0.931039545737156	0.352442694075979	0.998591218466416	Exon	Hippocampus
e531546	ENSG00000147955.16	ENSG00000147955	SIGMAR1	-0.0263975897566225	2.27192999372762	-0.931037574881064	0.352443712153364	0.998591218466416	Exon	Hippocampus
e693085	ENSG00000152936.10	ENSG00000152936	LMNTD1	-0.107994599232073	-2.76434287666406	-0.931026658003628	0.35244935147568	0.998591218466416	Exon	Hippocampus
e662213	ENSG00000149231.11	ENSG00000149231	CCDC82	0.0338452427536404	1.18549901812381	0.931023350297364	0.352451060146078	0.998591218466416	Exon	Hippocampus
e220140	ENSG00000068745.14	ENSG00000068745	IP6K2	0.0696460533170505	-2.70367801440738	0.931021732342978	0.352451895938886	0.998591218466416	Exon	Hippocampus
e107653	ENSG00000260855.1	ENSG00000260855		-0.0325990093975998	1.51167492380439	-0.931020061650054	0.352452758976361	0.998591218466416	Exon	Hippocampus
e286772	ENSG00000163281.11	ENSG00000163281	GNPDA2	-0.0427060522063474	-0.802793621794093	-0.93101904023395	0.352453286614605	0.998591218466416	Exon	Hippocampus
e480438	ENSG00000105983.19	ENSG00000105983	LMBR1	-0.0367686188592084	0.0913921097418904	-0.931014487844735	0.352455638272148	0.998591218466416	Exon	Hippocampus
e1118815	ENSG00000070010.18	ENSG00000070010	UFD1L	0.046639002456594	-0.954017701977358	0.931013641317909	0.35245607556916	0.998591218466416	Exon	Hippocampus
e1059656	ENSG00000130751.9	ENSG00000130751	NPAS1	-0.0722013542835155	-2.45488099929027	-0.93100981344078	0.352458052970021	0.998591218466416	Exon	Hippocampus
e253736	ENSG00000114127.10	ENSG00000114127	XRN1	-0.0288838131161093	0.273615249161055	-0.930981259452138	0.35247280358276	0.998591218466416	Exon	Hippocampus
e620267	ENSG00000262655.3	ENSG00000262655	SPON1	-0.0522068361325534	0.406591348172744	-0.930979262842246	0.352473835019686	0.998591218466416	Exon	Hippocampus
e753824	ENSG00000120690.14	ENSG00000120690	ELF1	-0.0537346038013676	-0.719240806982531	-0.930979169053541	0.352473883470427	0.998591218466416	Exon	Hippocampus
e126941	ENSG00000162994.15	ENSG00000162994	CLHC1	0.0594234175175743	-2.41818248878626	0.93097822124244	0.352474373104781	0.998591218466416	Exon	Hippocampus
e126999	ENSG00000162994.15	ENSG00000162994	CLHC1	0.0594234175175743	-2.41818248878626	0.93097822124244	0.352474373104781	0.998591218466416	Exon	Hippocampus
e546621	ENSG00000148143.12	ENSG00000148143	ZNF462	-0.068818637614218	-2.84257049577648	-0.930960319921481	0.352483620916555	0.998591218466416	Exon	Hippocampus
e565669	ENSG00000181090.18	ENSG00000181090	EHMT1	-0.0357441856355469	-0.352204763516158	-0.930954803805786	0.35248647056972	0.998591218466416	Exon	Hippocampus
e1114274	ENSG00000142185.16	ENSG00000142185	TRPM2	-0.0594432794656985	-0.940171970253164	-0.930953921937422	0.352486926148718	0.998591218466416	Exon	Hippocampus
e606479	ENSG00000150760.12	ENSG00000150760	DOCK1	-0.0513779213403934	-0.333922645471159	-0.930951000590168	0.352488435338599	0.998591218466416	Exon	Hippocampus
e777788	ENSG00000100902.10	ENSG00000100902	PSMA6	0.0388526252846574	1.4626925013023	0.930938917115229	0.352494677795911	0.998591218466416	Exon	Hippocampus
e313576	ENSG00000164124.10	ENSG00000164124	TMEM144	0.0843180094828215	1.13058058092838	0.930938751484892	0.35249476336287	0.998591218466416	Exon	Hippocampus
e1138160	ENSG00000100294.12	ENSG00000100294	MCAT	0.0304243644776603	0.447020312842169	0.930933240292503	0.352497610529812	0.998591218466416	Exon	Hippocampus
e446383	ENSG00000006704.10	ENSG00000006704	GTF2IRD1	-0.0658020846966835	-2.44294535472368	-0.930922633615678	0.352503090143684	0.998591218466416	Exon	Hippocampus
e781961	ENSG00000197930.12	ENSG00000197930	ERO1A	0.0395273314923222	0.0300379170915834	0.930921627260203	0.352503610049149	0.998591218466416	Exon	Hippocampus
e971567	ENSG00000172794.19	ENSG00000172794	RAB37	0.0839597482946978	-3.16046272343766	0.930908581632915	0.352510349752424	0.998591218466416	Exon	Hippocampus
e257980	ENSG00000174891.12	ENSG00000174891	RSRC1	0.0471235690244283	0.580050955854411	0.930903212745267	0.352513123480288	0.998591218466416	Exon	Hippocampus
e545175	ENSG00000136928.6	ENSG00000136928	GABBR2	0.0593225461574409	0.237246023426131	0.930890793763789	0.352519539550532	0.998591218466416	Exon	Hippocampus
e1102330	ENSG00000198276.14	ENSG00000198276	UCKL1	0.0435587944561427	-1.20831998365889	0.930887213669238	0.352521389163504	0.998591218466416	Exon	Hippocampus
e912433	ENSG00000174231.16	ENSG00000174231	PRPF8	-0.0306027135004573	1.68751819522275	-0.930883330775562	0.352523395220987	0.998591218466416	Exon	Hippocampus
e1109167	ENSG00000159267.14	ENSG00000159267	HLCS	-0.0316269035528832	-0.0879684493171693	-0.930881839194311	0.352524165833182	0.998591218466416	Exon	Hippocampus
e392776	ENSG00000137171.14	ENSG00000137171	KLC4	0.0476617295797005	-2.24222740518293	0.930870650355221	0.352529946481572	0.998591218466416	Exon	Hippocampus
e812998	ENSG00000198838.13	ENSG00000198838	RYR3	0.0460388345632351	0.0681664094052761	0.93086996206809	0.352530302083066	0.998591218466416	Exon	Hippocampus
e373549	ENSG00000214113.10	ENSG00000214113	LYRM4	0.0261000987425635	1.45859076539888	0.93086741920733	0.352531615846473	0.998591218466416	Exon	Hippocampus
e258900	ENSG00000113810.15	ENSG00000113810	SMC4	0.0481566909771237	-1.64525711409938	0.930859659535549	0.352535624883026	0.998591218466416	Exon	Hippocampus
e436830	ENSG00000006715.15	ENSG00000006715	VPS41	0.0318185155864095	1.26741468993496	0.930853456794868	0.352538829551532	0.998591218466416	Exon	Hippocampus
e1133428	ENSG00000100116.16	ENSG00000100116	GCAT	-0.051613896658406	-1.7694427154648	-0.930842531280728	0.352544474303119	0.998591218466416	Exon	Hippocampus
e826733	ENSG00000197535.14	ENSG00000197535	MYO5A	0.0409303796565446	1.16072588107036	0.930836466378221	0.352547607806808	0.998591218466416	Exon	Hippocampus
e162248	ENSG00000144290.16	ENSG00000144290	SLC4A10	0.0548837633883295	1.33675425139231	0.93083552586997	0.352548093733117	0.998591218466416	Exon	Hippocampus
e188126	ENSG00000054356.13	ENSG00000054356	PTPRN	-0.0623315402554153	2.73251712066016	-0.930825563518911	0.352553240942664	0.998591218466416	Exon	Hippocampus
e944649	ENSG00000108352.11	ENSG00000108352	RAPGEFL1	0.061238374625499	-0.281454873363967	0.930817012715542	0.352557658891383	0.998591218466416	Exon	Hippocampus
e783056	ENSG00000126777.17	ENSG00000126777	KTN1	0.0452522082136079	1.23108073490552	0.930808875302962	0.3525618632859	0.998591218466416	Exon	Hippocampus
e700878	ENSG00000167528.12	ENSG00000167528	ZNF641	0.0426212903326119	-1.14142745281079	0.930792267353513	0.352570444290659	0.998591218466416	Exon	Hippocampus
e1041527	ENSG00000089327.14	ENSG00000089327	FXYD5	-0.0764238498371558	-1.75613357443179	-0.930790225925428	0.35257149906604	0.998591218466416	Exon	Hippocampus
e769573	ENSG00000100439.10	ENSG00000100439	ABHD4	-0.0682100472766604	-2.53742160608232	-0.930783369036216	0.352575041932892	0.998591218466416	Exon	Hippocampus
e169188	ENSG00000213963.6	ENSG00000213963		0.0327577333918271	1.02931495710003	0.930777808433742	0.352577915041596	0.998591218466416	Exon	Hippocampus
e924054	ENSG00000007237.18	ENSG00000007237	GAS7	0.0425756582206654	2.27854708635164	0.93077520675439	0.352579259308882	0.998591218466416	Exon	Hippocampus
e233987	ENSG00000144747.15	ENSG00000144747	TMF1	0.042690384708453	-0.0822125317048989	0.93076445051172	0.352584817009544	0.998591218466416	Exon	Hippocampus
e554945	ENSG00000148337.20	ENSG00000148337	CIZ1	0.0373360181743814	0.73701697451446	0.930757858734811	0.352588222977585	0.998591218466416	Exon	Hippocampus
e739245	ENSG00000089154.10	ENSG00000089154	GCN1	0.0368873870158681	-1.04122963037036	0.930754638059386	0.352589887106671	0.998591218466416	Exon	Hippocampus
e333770	ENSG00000273841.4	ENSG00000273841	TAF9	0.0256287653028114	1.99355045183192	0.930745718378824	0.352594495948542	0.998591218466416	Exon	Hippocampus
e1002864	ENSG00000141664.9	ENSG00000141664	ZCCHC2	-0.0546365381964369	-2.18543204768011	-0.930742211366647	0.352596308049094	0.998591218466416	Exon	Hippocampus
e136686	ENSG00000135622.12	ENSG00000135622	SEMA4F	-0.0476325118469022	2.62429306642026	-0.930740791865309	0.352597041518191	0.998591218466416	Exon	Hippocampus
e187268	ENSG00000158552.12	ENSG00000158552	ZFAND2B	0.0238743081998477	1.33617448162655	0.930726803528576	0.352604269469334	0.998591218466416	Exon	Hippocampus
e460496	ENSG00000160991.15	ENSG00000160991	ORAI2	-0.0550283990049101	0.632841761113185	-0.930726545061851	0.352604403023257	0.998591218466416	Exon	Hippocampus
e114158	ENSG00000186453.12	ENSG00000186453	FAM228A	-0.0691827591759138	-2.94396576231839	-0.930725152736459	0.352605122460784	0.998591218466416	Exon	Hippocampus
e834361	ENSG00000166949.15	ENSG00000166949	SMAD3	-0.0406228263274845	0.342461457725924	-0.930723368974306	0.352606044161514	0.998591218466416	Exon	Hippocampus
e1078111	ENSG00000232528.3	ENSG00000232528		-0.0543292403056517	-1.21499381955382	-0.930715036014771	0.352610349965987	0.998591218466416	Exon	Hippocampus
e222378	ENSG00000283189.1	ENSG00000283189		0.048551684774159	-0.548060539033842	0.930708506112776	0.352613724118428	0.998591218466416	Exon	Hippocampus
e1050059	ENSG00000197782.14	ENSG00000197782	ZNF780A	0.0588159206114938	-2.50469586019948	0.930691875744317	0.352622317509779	0.998591218466416	Exon	Hippocampus
e1012345	ENSG00000167658.15	ENSG00000167658	EEF2	-0.027558397896216	4.13236846172844	-0.930680869235738	0.352628004963591	0.998591218466416	Exon	Hippocampus
e774001	ENSG00000100938.17	ENSG00000100938	GMPR2	0.0396699928799961	-1.33377024736811	0.930676450144535	0.35263028848133	0.998591218466416	Exon	Hippocampus
e173060	ENSG00000077232.16	ENSG00000077232	DNAJC10	0.0262872414484418	0.7593785662893	0.930658638643253	0.352639492477848	0.998591218466416	Exon	Hippocampus
e1114268	ENSG00000142185.16	ENSG00000142185	TRPM2	0.0676586047357782	-1.38908180511079	0.930648656051746	0.352644650994514	0.998591218466416	Exon	Hippocampus
e349852	ENSG00000113522.13	ENSG00000113522	RAD50	0.0342735489312371	0.341477402665357	0.930647553595713	0.35264522069299	0.998591218466416	Exon	Hippocampus
e21676	ENSG00000134644.15	ENSG00000134644	PUM1	0.0436400821650716	-1.08653217202558	0.930643840748675	0.352647139325549	0.998591218466416	Exon	Hippocampus
e199198	ENSG00000168393.12	ENSG00000168393	DTYMK	0.0424077650932766	-1.4397660461873	0.930641446394537	0.352648376623725	0.998591218466416	Exon	Hippocampus
e774087	ENSG00000100938.17	ENSG00000100938	GMPR2	0.0255034244374408	0.500327015857013	0.930638342608197	0.35264998052974	0.998591218466416	Exon	Hippocampus
e985657	ENSG00000079134.11	ENSG00000079134	THOC1	-0.053090057034737	-2.1791932061938	-0.930634419588031	0.352652007787912	0.998591218466416	Exon	Hippocampus
e985706	ENSG00000079134.11	ENSG00000079134	THOC1	-0.053090057034737	-2.1791932061938	-0.930634419588031	0.352652007787912	0.998591218466416	Exon	Hippocampus
e284753	ENSG00000157796.17	ENSG00000157796	WDR19	-0.0342637903611502	-0.276963509704123	-0.930632103653922	0.352653204572477	0.998591218466416	Exon	Hippocampus
e211696	ENSG00000076242.14	ENSG00000076242	MLH1	0.0336813923064722	-0.166209221377508	0.930631503616808	0.352653514648713	0.998591218466416	Exon	Hippocampus
e655635	ENSG00000137486.16	ENSG00000137486	ARRB1	-0.0422106768130241	0.634292693605352	-0.930629241361564	0.352654683697275	0.998591218466416	Exon	Hippocampus
e768114	ENSG00000165795.22	ENSG00000165795	NDRG2	-0.0323110428512234	3.50271023829438	-0.93062627063443	0.352656218861247	0.998591218466416	Exon	Hippocampus
e789921	ENSG00000100650.15	ENSG00000100650	SRSF5	-0.0277915780124329	2.92325046755875	-0.93062299808573	0.352657910000565	0.998591218466416	Exon	Hippocampus
e537916	ENSG00000155621.14	ENSG00000155621	C9orf85	0.0347659060604114	-0.576898115662147	0.930606551099685	0.352666409308787	0.998591218466416	Exon	Hippocampus
e889481	ENSG00000140853.15	ENSG00000140853	NLRC5	-0.0842340073713731	-2.31638837201834	-0.930605525376346	0.352666939376101	0.998591218466416	Exon	Hippocampus
e751304	ENSG00000073910.19	ENSG00000073910	FRY	0.0459145632942952	3.17646707774991	0.930604768745987	0.352667330383441	0.998591218466416	Exon	Hippocampus
e473990	ENSG00000157764.12	ENSG00000157764	BRAF	0.0233932361764921	1.4160478257595	0.930602077270843	0.352668721271626	0.998591218466416	Exon	Hippocampus
e255180	ENSG00000071794.15	ENSG00000071794	HLTF	0.0452740415987386	-1.15024985131427	0.930600854215448	0.352669353317737	0.998591218466416	Exon	Hippocampus
e1052942	ENSG00000105372.6	ENSG00000105372	RPS19	-0.0555835369974461	-1.71971960776365	-0.930590926132958	0.352674483942666	0.998591218466416	Exon	Hippocampus
e163774	ENSG00000178662.15	ENSG00000178662	CSRNP3	0.0614614836602644	-0.522717306298975	0.930587118659973	0.352676451577477	0.998591218466416	Exon	Hippocampus
e948866	ENSG00000267060.5	ENSG00000267060	PTGES3L	0.0651201800121828	-2.13581737816678	0.930578281406506	0.352681018540909	0.998591218466416	Exon	Hippocampus
e786072	ENSG00000140015.19	ENSG00000140015	KCNH5	0.10364310551603	-1.72368712061484	0.930574618059584	0.352682911716072	0.998591218466416	Exon	Hippocampus
e141621	ENSG00000196843.15	ENSG00000196843	ARID5A	-0.0714710199951715	0.253572426011839	-0.930564259870609	0.352688264742828	0.998591218466416	Exon	Hippocampus
e141627	ENSG00000196843.15	ENSG00000196843	ARID5A	-0.0714710199951715	0.253572426011839	-0.930564259870609	0.352688264742828	0.998591218466416	Exon	Hippocampus
e141639	ENSG00000196843.15	ENSG00000196843	ARID5A	-0.0714710199951715	0.253572426011839	-0.930564259870609	0.352688264742828	0.998591218466416	Exon	Hippocampus
e727317	ENSG00000188596.10	ENSG00000188596	CFAP54	-0.112445566059101	-1.78880971327724	-0.930562499802198	0.352689174336818	0.998591218466416	Exon	Hippocampus
e137517	ENSG00000115423.18	ENSG00000115423	DNAH6	-0.075976323249967	-1.82443277159417	-0.930533633006069	0.35270409275613	0.998591218466416	Exon	Hippocampus
e688719	ENSG00000247157.6	ENSG00000247157	LINC01252	0.092957201249101	-3.07896060578251	0.930529444247981	0.352706257548188	0.998591218466416	Exon	Hippocampus
e286551	ENSG00000124406.16	ENSG00000124406	ATP8A1	0.0413127176642849	2.421624866699	0.930506407223121	0.352718163463818	0.998591218466416	Exon	Hippocampus
e871865	ENSG00000103540.16	ENSG00000103540	CCP110	0.0595220644355325	-0.850863405467585	0.930495868525929	0.352723610122019	0.998591218466416	Exon	Hippocampus
e473299	ENSG00000059377.15	ENSG00000059377	TBXAS1	0.0984693070297133	-2.86454470993533	0.930493831487432	0.352724662919834	0.998591218466416	Exon	Hippocampus
e473337	ENSG00000059377.15	ENSG00000059377	TBXAS1	0.0984693070297133	-2.86454470993533	0.930493831487432	0.352724662919834	0.998591218466416	Exon	Hippocampus
e1038537	ENSG00000229676.2	ENSG00000229676	ZNF492	-0.0961820745565894	-2.51165500585758	-0.930493813385135	0.352724672275611	0.998591218466416	Exon	Hippocampus
e699694	ENSG00000061273.17	ENSG00000061273	HDAC7	-0.0739184293049194	-2.9669628918699	-0.930493465052229	0.35272485230389	0.998591218466416	Exon	Hippocampus
e432696	ENSG00000172115.8	ENSG00000172115	CYCS	0.0263653944795821	3.19723329439012	0.930492956917215	0.352725114922515	0.998591218466416	Exon	Hippocampus
e626421	ENSG00000166016.5	ENSG00000166016	ABTB2	-0.0816648639319461	-2.8378201032112	-0.930491669534901	0.352725780278859	0.998591218466416	Exon	Hippocampus
e1079485	ENSG00000101224.17	ENSG00000101224	CDC25B	0.0510549582268067	-1.00860865356919	0.930476733018394	0.35273349996007	0.998591218466416	Exon	Hippocampus
e126640	ENSG00000115306.15	ENSG00000115306	SPTBN1	0.0316968028962581	4.29424555720564	0.930471362770862	0.352736275506213	0.998591218466416	Exon	Hippocampus
e973847	ENSG00000266714.6	ENSG00000266714	MYO15B	-0.0733539652917132	-2.39997688788083	-0.930466291536266	0.352738896523948	0.998591218466416	Exon	Hippocampus
e105336	ENSG00000119285.10	ENSG00000119285	HEATR1	-0.0442833154828463	-0.939538729266543	-0.930453929694951	0.352745285671913	0.998591218466416	Exon	Hippocampus
e116191	ENSG00000119777.18	ENSG00000119777	TMEM214	-0.0473539792752717	-1.21904495352094	-0.93045383005738	0.352745337169329	0.998591218466416	Exon	Hippocampus
e804528	ENSG00000198752.10	ENSG00000198752	CDC42BPB	-0.0338504763777111	1.55913143201768	-0.930451374144844	0.352746606502743	0.998591218466416	Exon	Hippocampus
e770063	ENSG00000100461.17	ENSG00000100461	RBM23	0.0298485955066901	-0.0616261029452895	0.930447210800623	0.352748758325391	0.998591218466416	Exon	Hippocampus
e866015	ENSG00000067365.14	ENSG00000067365	METTL22	0.0347457184593588	0.0017338673634111	0.93044618666155	0.352749287652503	0.998591218466416	Exon	Hippocampus
e273919	ENSG00000185621.11	ENSG00000185621	LMLN	0.047686457326163	-1.51054780045912	0.930444623148261	0.352750095756589	0.998591218466416	Exon	Hippocampus
e398790	ENSG00000168216.10	ENSG00000168216	LMBRD1	0.0525441631926278	-0.2829401889959	0.930444005379414	0.352750415051629	0.998591218466416	Exon	Hippocampus
e435043	ENSG00000105778.17	ENSG00000105778	AVL9	0.0305659586483725	0.415626556290749	0.930439012818242	0.352752995473391	0.998591218466416	Exon	Hippocampus
e1074222	ENSG00000063241.7	ENSG00000063241	ISOC2	-0.0381049228086943	0.261222052902046	-0.930438177687469	0.352753427114665	0.998591218466416	Exon	Hippocampus
e1074230	ENSG00000063241.7	ENSG00000063241	ISOC2	-0.0381049228086943	0.261222052902046	-0.930438177687469	0.352753427114665	0.998591218466416	Exon	Hippocampus
e640373	ENSG00000167770.11	ENSG00000167770	OTUB1	0.056344851160109	-0.762765496124188	0.93043452168495	0.352755316740739	0.998591218466416	Exon	Hippocampus
e879098	ENSG00000176953.11	ENSG00000176953	NFATC2IP	0.0226734546453856	2.68494924591759	0.930425573490697	0.352759941693887	0.998591218466416	Exon	Hippocampus
e302602	ENSG00000168743.12	ENSG00000168743	NPNT	-0.0830897322509498	-2.37750942433319	-0.930421813460774	0.352761885110021	0.998591218466416	Exon	Hippocampus
e657501	ENSG00000149262.16	ENSG00000149262	INTS4	0.0350032459699909	-1.12290840925749	0.930418859861387	0.352763411717721	0.998591218466416	Exon	Hippocampus
e408626	ENSG00000112769.18	ENSG00000112769	LAMA4	-0.0665002652856686	-1.96751939293898	-0.930416265308645	0.35276475275078	0.998591218466416	Exon	Hippocampus
e1152944	ENSG00000094631.18	ENSG00000094631	HDAC6	0.0433763235368325	-1.44611328462076	0.930413748051107	0.352766053835763	0.998591218466416	Exon	Hippocampus
e356881	ENSG00000131507.10	ENSG00000131507	NDFIP1	0.0373827300324369	3.18135047520789	0.930398881126626	0.35277373810659	0.998591218466416	Exon	Hippocampus
e356248	ENSG00000171720.9	ENSG00000171720	HDAC3	0.0370876508622462	-1.33443096439922	0.930394036140933	0.352776242358482	0.998591218466416	Exon	Hippocampus
e734410	ENSG00000196510.12	ENSG00000196510	ANAPC7	0.0399121460745472	-0.805680432202925	0.93039196866778	0.352777310987067	0.998591218466416	Exon	Hippocampus
e262957	ENSG00000114757.18	ENSG00000114757	PEX5L	0.0511067469310274	2.79926317717763	0.930391143894518	0.352777737293677	0.998591218466416	Exon	Hippocampus
e16623	ENSG00000117308.14	ENSG00000117308	GALE	-0.0551883656657331	-1.94923903496913	-0.93038242164843	0.352782245645064	0.998591218466416	Exon	Hippocampus
e997585	ENSG00000101638.13	ENSG00000101638	ST8SIA5	0.0620651879047601	-1.53537301470856	0.93036602757292	0.352790719507896	0.998591218466416	Exon	Hippocampus
e1085592	ENSG00000131044.16	ENSG00000131044	TTLL9	0.118100603053115	-3.05965639002472	0.930362622378852	0.352792479620157	0.998591218466416	Exon	Hippocampus
e957578	ENSG00000108826.15	ENSG00000108826	MRPL27	0.0248515296186613	1.63038515594562	0.930355944260715	0.352795931491778	0.998591218466416	Exon	Hippocampus
e207731	ENSG00000163576.17	ENSG00000163576	EFHB	-0.123614660384864	-2.74853964676127	-0.930350795450047	0.352798592889926	0.998591218466416	Exon	Hippocampus
e721717	ENSG00000166006.12	ENSG00000166006	KCNC2	0.0836066108628319	2.58910902135083	0.930349294597442	0.3527993686766	0.998591218466416	Exon	Hippocampus
e813696	ENSG00000169857.7	ENSG00000169857	AVEN	0.0441853913491745	-0.655262970746873	0.930333873278432	0.352807339977682	0.998591218466416	Exon	Hippocampus
e668177	ENSG00000109917.10	ENSG00000109917	ZPR1	-0.0678344119189916	-2.85760934841247	-0.930329900958654	0.352809393293789	0.998591218466416	Exon	Hippocampus
e1059606	ENSG00000160007.17	ENSG00000160007	ARHGAP35	-0.0412663143923269	4.14370491597957	-0.930324715871551	0.352812073508079	0.998591218466416	Exon	Hippocampus
e607653	ENSG00000130640.13	ENSG00000130640	TUBGCP2	-0.0313105149076075	0.603696590674963	-0.93032382163877	0.352812535745686	0.998591218466416	Exon	Hippocampus
e927283	ENSG00000266302.6	ENSG00000266302		0.0807614889731883	2.70223866345674	0.930323605208578	0.352812647620612	0.998591218466416	Exon	Hippocampus
e252070	ENSG00000158220.13	ENSG00000158220	ESYT3	-0.0664908286565224	-0.659034130584607	-0.930309214550938	0.352820086345687	0.998591218466416	Exon	Hippocampus
e15772	ENSG00000218510.6	ENSG00000218510	LINC00339	0.0414754548131025	-0.201625855255597	0.930308749052564	0.35282032696974	0.998591218466416	Exon	Hippocampus
e874752	ENSG00000237296.9	ENSG00000237296	SMG1P1	0.0900607184407198	-2.43981663501719	0.930303020141234	0.352823288350301	0.998591218466416	Exon	Hippocampus
e37245	ENSG00000117862.11	ENSG00000117862	TXNDC12	-0.0338676375837478	-0.435960336062658	-0.930299002024535	0.352825365398796	0.998591218466416	Exon	Hippocampus
e1144705	ENSG00000206795.1	ENSG00000206795		0.0735420485914624	-2.22097466891929	0.930297901180083	0.352825934449654	0.998591218466416	Exon	Hippocampus
e313571	ENSG00000164124.10	ENSG00000164124	TMEM144	0.0842616845560969	1.13062197704318	0.930297284261748	0.352826253348649	0.998591218466416	Exon	Hippocampus
e1091472	ENSG00000101452.14	ENSG00000101452	DHX35	-0.0430988860668282	-1.83377504780974	-0.930296712366162	0.352826548974533	0.998591218466416	Exon	Hippocampus
e1040856	ENSG00000089335.20	ENSG00000089335	ZNF302	0.0280801836987945	3.7069599459403	0.93029631630302	0.352826753708705	0.998591218466416	Exon	Hippocampus
e206129	ENSG00000131370.15	ENSG00000131370	SH3BP5	-0.0320760323369883	1.32929657458946	-0.930295146624411	0.352827358342994	0.998591218466416	Exon	Hippocampus
e944876	ENSG00000131759.17	ENSG00000131759	RARA	-0.0740039188181116	-2.27625108310801	-0.930293967665434	0.352827967775188	0.998591218466416	Exon	Hippocampus
e481794	ENSG00000104728.15	ENSG00000104728	ARHGEF10	0.0529156138487212	-0.688361725451938	0.930291639075708	0.352829171481076	0.998591218466416	Exon	Hippocampus
e411140	ENSG00000189367.14	ENSG00000189367	KIAA0408	0.0435538091863201	2.27061628571544	0.930288722641283	0.352830679062175	0.998591218466416	Exon	Hippocampus
e545509	ENSG00000119523.9	ENSG00000119523	ALG2	-0.0717840768095655	-2.34963157071927	-0.930288122846667	0.352830989112179	0.998591218466416	Exon	Hippocampus
e1012811	ENSG00000105255.10	ENSG00000105255	FSD1	0.0532005775217288	-0.199981625812932	0.930284902634714	0.352832653729495	0.998591218466416	Exon	Hippocampus
e742319	ENSG00000184445.11	ENSG00000184445	KNTC1	0.0560747522303187	-2.66469064852244	0.930284564421056	0.352832828561852	0.998591218466416	Exon	Hippocampus
e815827	ENSG00000259288.6	ENSG00000259288		-0.0706547434289363	-0.814470967923996	-0.930272986681932	0.352838813461008	0.998591218466416	Exon	Hippocampus
e350122	ENSG00000164402.13	ENSG00000164402	SEPT8	0.0437942396492879	2.85799651607011	0.930265933749146	0.352842459376411	0.998591218466416	Exon	Hippocampus
e1067132	ENSG00000204653.9	ENSG00000204653	ASPDH	0.060218622726492	-0.765121886884147	0.930263716824848	0.352843605389504	0.998591218466416	Exon	Hippocampus
