## Supplementary material for "Transcriptional and genetic sex differences for schizophrenia across the dorsolateral prefrontal cortex, hippocampus, and caudate nucleus": Data S2: differential_expression_analysis_4features_sex.txt (part 237 of 297)

Feature	gencodeID	ensemblID	Symbol	logFC	AveExpr	t	P.Value	adj.P.Val	Type	Tissue
e750855	ENSG00000189403.14	ENSG00000189403	HMGB1	0.036000431817314	0.864209856541551	0.930257368356367	0.352846887169128	0.998591218466416	Exon	Hippocampus
e582294	ENSG00000151150.21	ENSG00000151150	ANK3	0.0461997953151108	1.41761619640717	0.930240726967439	0.352855489866845	0.998591218466416	Exon	Hippocampus
e467946	ENSG00000128513.14	ENSG00000128513	POT1	-0.0771494486142663	-2.76721012880252	-0.930237518956968	0.35285714825001	0.998591218466416	Exon	Hippocampus
e314036	ENSG00000168843.13	ENSG00000168843	FSTL5	-0.0669194034393512	-1.50421783250722	-0.930235044927268	0.352858427204705	0.998591218466416	Exon	Hippocampus
e229979	ENSG00000157445.14	ENSG00000157445	CACNA2D3	0.0656507066197363	-0.651969264510774	0.930235030397639	0.352858434715834	0.998591218466416	Exon	Hippocampus
e798576	ENSG00000100796.17	ENSG00000100796	PPP4R3A	0.0454835002849594	-1.60806289010107	0.930232681005266	0.352859649241751	0.998591218466416	Exon	Hippocampus
e1083026	ENSG00000132664.11	ENSG00000132664	POLR3F	0.0398462569724745	-1.03483541909457	0.930230895241797	0.352860572399675	0.998591218466416	Exon	Hippocampus
e289277	ENSG00000134852.14	ENSG00000134852	CLOCK	0.0470350745026513	-0.7151137288669	0.930227071112299	0.352862549304638	0.998591218466416	Exon	Hippocampus
e996025	ENSG00000150477.14	ENSG00000150477	KIAA1328	0.0364576551698541	0.322778401258104	0.930226735208276	0.352862722952423	0.998591218466416	Exon	Hippocampus
e731478	ENSG00000074590.13	ENSG00000074590	NUAK1	0.0632957474853639	-0.0223534398822971	0.930221992312797	0.352865174829098	0.998591218466416	Exon	Hippocampus
e631958	ENSG00000123444.13	ENSG00000123444	KBTBD4	0.0240875908110445	1.90622123771704	0.930221005818242	0.352865684806483	0.998591218466416	Exon	Hippocampus
e631961	ENSG00000123444.13	ENSG00000123444	KBTBD4	0.0240875908110445	1.90622123771704	0.930221005818242	0.352865684806483	0.998591218466416	Exon	Hippocampus
e329914	ENSG00000039123.15	ENSG00000039123	SKIV2L2	0.0319678511538016	-0.0749593636010621	0.930220104821563	0.352866150585369	0.998591218466416	Exon	Hippocampus
e586794	ENSG00000138279.15	ENSG00000138279	ANXA7	0.0591171798371575	-1.31532760799157	0.930218894441322	0.352866776303672	0.998591218466416	Exon	Hippocampus
e254378	ENSG00000181744.8	ENSG00000181744	C3orf58	0.0733043298732368	-2.63343699487662	0.93020861580558	0.35287208997675	0.998591218466416	Exon	Hippocampus
e1152022	ENSG00000197779.13	ENSG00000197779	ZNF81	0.0456985826602017	-1.61803783352056	0.930206355884301	0.352873258278966	0.998591218466416	Exon	Hippocampus
e594536	ENSG00000095585.16	ENSG00000095585	BLNK	0.103330256285861	-3.04914311813067	0.930205454023647	0.352873724510848	0.998591218466416	Exon	Hippocampus
e1145204	ENSG00000181544.13	ENSG00000181544	FANCB	0.0539411886571623	-0.524064962030171	0.93019748294328	0.35287784531058	0.998591218466416	Exon	Hippocampus
e976485	ENSG00000129667.12	ENSG00000129667	RHBDF2	-0.0955597562731938	-3.05826392219141	-0.930195721621499	0.352878755863085	0.998591218466416	Exon	Hippocampus
e503905	ENSG00000091656.15	ENSG00000091656	ZFHX4	0.0477189992441443	-1.06163010267648	0.930193253548074	0.352880031788292	0.998591218466416	Exon	Hippocampus
e169893	ENSG00000237298.9	ENSG00000237298	TTN-AS1	-0.0736265405024334	-3.1315225080844	-0.930184753288741	0.352884426208003	0.998591218466416	Exon	Hippocampus
e648504	ENSG00000172508.10	ENSG00000172508	CARNS1	0.09942885900804	-0.46658317700287	0.930171233382612	0.352891415730127	0.998591218466416	Exon	Hippocampus
e1116403	ENSG00000160305.17	ENSG00000160305	DIP2A	0.0532513608675489	-0.770542986266222	0.930159004403761	0.352897737944305	0.998591218466416	Exon	Hippocampus
e963527	ENSG00000189050.15	ENSG00000189050	RNFT1	-0.039882300390584	-0.647651355781057	-0.930137372985053	0.352908921266981	0.998591218466416	Exon	Hippocampus
e776851	ENSG00000151320.10	ENSG00000151320	AKAP6	0.039897427347949	0.781192815953601	0.930136751780303	0.352909242429692	0.998591218466416	Exon	Hippocampus
e345852	ENSG00000172869.14	ENSG00000172869	DMXL1	0.0275888506472823	0.84994095234462	0.930135659893038	0.352909806935605	0.998591218466416	Exon	Hippocampus
e998571	ENSG00000271982.1	ENSG00000271982	SNORD58B	0.0595787778520063	-0.617624503010829	0.93012836756184	0.352913577086854	0.998591218466416	Exon	Hippocampus
e751243	ENSG00000073910.19	ENSG00000073910	FRY	0.0467175266023743	2.95005178859338	0.93012431344398	0.352915673085757	0.998591218466416	Exon	Hippocampus
e554913	ENSG00000171159.4	ENSG00000171159	C9orf16	-0.0782613856580719	0.490857001750175	-0.930102178622878	0.352927117036732	0.998591218466416	Exon	Hippocampus
e570195	ENSG00000239665.8	ENSG00000239665		0.0409367551778419	-1.46776956977603	0.930100061757393	0.352928211492297	0.998591218466416	Exon	Hippocampus
e854743	ENSG00000007541.16	ENSG00000007541	PIGQ	0.0586946313884039	-1.79001059391647	0.930095515504496	0.352930561989882	0.998591218466416	Exon	Hippocampus
e333443	ENSG00000145740.18	ENSG00000145740	SLC30A5	0.0427046872707969	1.03749772820169	0.930091709620384	0.352932529710635	0.998591218466416	Exon	Hippocampus
e433405	ENSG00000106052.13	ENSG00000106052	TAX1BP1	0.0274221435195016	3.11740072743167	0.930090988156595	0.352932902723112	0.998591218466416	Exon	Hippocampus
e910008	ENSG00000141002.18	ENSG00000141002	TCF25	-0.0287142827744862	0.641899586859352	-0.930087809371872	0.352934546226962	0.998591218466416	Exon	Hippocampus
e1027780	ENSG00000141837.19	ENSG00000141837	CACNA1A	0.0778004684573799	-3.03292940471313	0.930084140816458	0.352936442959418	0.998591218466416	Exon	Hippocampus
e694912	ENSG00000110888.17	ENSG00000110888	CAPRIN2	0.0310673560249684	2.40777574541821	0.930081413484421	0.35293785306067	0.998591218466416	Exon	Hippocampus
e9137	ENSG00000198793.12	ENSG00000198793	MTOR	-0.0420077283376841	0.543333269911746	-0.930069439094894	0.352944044172323	0.998591218466416	Exon	Hippocampus
e1169106	ENSG00000156709.13	ENSG00000156709	AIFM1	0.0526350910487619	-1.07327112249888	0.930065541554518	0.352946059330236	0.998591218466416	Exon	Hippocampus
e989997	ENSG00000134278.15	ENSG00000134278	SPIRE1	0.0262908891219053	1.35039750351251	0.930062098814476	0.352947839347339	0.998591218466416	Exon	Hippocampus
e694149	ENSG00000061794.12	ENSG00000061794	MRPS35	0.0358721678023473	-0.150339976998293	0.930044354852356	0.352957013687243	0.998591218466416	Exon	Hippocampus
e472821	ENSG00000146858.7	ENSG00000146858	ZC3HAV1L	-0.058863187675622	-1.92796519523942	-0.93004365523706	0.352957375419507	0.998591218466416	Exon	Hippocampus
e962981	ENSG00000265313.5	ENSG00000265313	LINC01476	0.164694912593029	-2.69829348137742	0.930041181278694	0.352958654568044	0.998591218466416	Exon	Hippocampus
e415076	ENSG00000135525.18	ENSG00000135525	MAP7	-0.101411535178967	-1.36205151735519	-0.930033373710485	0.352962691453775	0.998591218466416	Exon	Hippocampus
e746201	ENSG00000177169.9	ENSG00000177169	ULK1	-0.0625741409609381	-0.83645472277524	-0.930030690469689	0.352964078824216	0.998591218466416	Exon	Hippocampus
e940514	ENSG00000278259.4	ENSG00000278259	MYO19	-0.0658243956160659	-2.51628581786571	-0.93001759315231	0.352970850845718	0.998591218466416	Exon	Hippocampus
e191530	ENSG00000135916.15	ENSG00000135916	ITM2C	-0.0350608889306047	3.81275257031735	-0.930014094004144	0.352972660108553	0.998591218466416	Exon	Hippocampus
e8663	ENSG00000175279.21	ENSG00000175279	APITD1	-0.040299345579727	-0.531036738610035	-0.93000858808039	0.352975507002847	0.998591218466416	Exon	Hippocampus
e213390	ENSG00000114742.13	ENSG00000114742	WDR48	-0.0259687734845442	0.220657489784285	-0.929997413035583	0.352981285219106	0.998591218466416	Exon	Hippocampus
e278364	ENSG00000145220.13	ENSG00000145220	LYAR	0.0626342367005823	-2.41923093190223	0.929990885164215	0.352984660575872	0.998591218466416	Exon	Hippocampus
e206997	ENSG00000131374.14	ENSG00000131374	TBC1D5	-0.0277023239218413	0.762537210162679	-0.929984352553951	0.352988038403493	0.998591218466416	Exon	Hippocampus
e833553	ENSG00000174485.15	ENSG00000174485	DENND4A	-0.0655476978070524	-2.72796114047882	-0.929975851200416	0.352992434243202	0.998591218466416	Exon	Hippocampus
e138055	ENSG00000042493.15	ENSG00000042493	CAPG	-0.0795476028171114	-1.69138282247927	-0.929969065414803	0.352995943030108	0.998591218466416	Exon	Hippocampus
e16523	ENSG00000236810.5	ENSG00000236810	TCEB3-AS1	0.0669253033537388	-2.70497208539359	0.929965333416499	0.352997872777317	0.998591218466416	Exon	Hippocampus
e854616	ENSG00000103326.11	ENSG00000103326	CAPN15	-0.0673046923788763	-1.71324210645508	-0.929956241385903	0.353002574126004	0.998591218466416	Exon	Hippocampus
e796969	ENSG00000100722.18	ENSG00000100722	ZC3H14	-0.0306453738982538	1.36914188778771	-0.929949516603467	0.353006051432789	0.998591218466416	Exon	Hippocampus
e834011	ENSG00000174444.14	ENSG00000174444	RPL4	0.0639507097073701	1.56071667947461	0.929923046345914	0.35301973910645	0.998591218466416	Exon	Hippocampus
e834032	ENSG00000174444.14	ENSG00000174444	RPL4	0.0639507097073701	1.56071667947461	0.929923046345914	0.35301973910645	0.998591218466416	Exon	Hippocampus
e834064	ENSG00000174444.14	ENSG00000174444	RPL4	0.0639507097073701	1.56071667947461	0.929923046345914	0.35301973910645	0.998591218466416	Exon	Hippocampus
e834069	ENSG00000174444.14	ENSG00000174444	RPL4	0.0639507097073701	1.56071667947461	0.929923046345914	0.35301973910645	0.998591218466416	Exon	Hippocampus
e53720	ENSG00000116266.10	ENSG00000116266	STXBP3	0.0404616872962031	0.552758618568347	0.929922562456589	0.353019989326992	0.998591218466416	Exon	Hippocampus
e947661	ENSG00000141699.10	ENSG00000141699	FAM134C	-0.0233077506532572	1.67110404697533	-0.929919205560889	0.353021725190382	0.998591218466416	Exon	Hippocampus
e788538	ENSG00000198133.8	ENSG00000198133	TMEM229B	-0.0591834547244876	-0.640372017563762	-0.929889671332327	0.353036997684678	0.998591218466416	Exon	Hippocampus
e48121	ENSG00000097033.14	ENSG00000097033	SH3GLB1	-0.0436005215262176	-1.00902834748086	-0.929886230682348	0.353038776912228	0.998591218466416	Exon	Hippocampus
e48139	ENSG00000097033.14	ENSG00000097033	SH3GLB1	-0.0436005215262176	-1.00902834748086	-0.929886230682348	0.353038776912228	0.998591218466416	Exon	Hippocampus
e540475	ENSG00000148053.15	ENSG00000148053	NTRK2	0.0496110765255157	4.08222777283706	0.929885169624125	0.353039325607383	0.998591218466416	Exon	Hippocampus
e960958	ENSG00000153933.9	ENSG00000153933	DGKE	0.0427367094805981	-1.09618532668062	0.92988373578507	0.353040067076079	0.998591218466416	Exon	Hippocampus
e696765	ENSG00000139116.18	ENSG00000139116	KIF21A	0.0369395484995688	1.82539797427327	0.929883646363126	0.353040113318102	0.998591218466416	Exon	Hippocampus
e318900	ENSG00000164342.12	ENSG00000164342	TLR3	-0.0998448650129932	-3.26430444582195	-0.929883532242748	0.353040172332226	0.998591218466416	Exon	Hippocampus
e1026507	ENSG00000179262.9	ENSG00000179262	RAD23A	0.0269968988553968	2.43212077805059	0.929874848213803	0.35304466305042	0.998591218466416	Exon	Hippocampus
e979822	ENSG00000141543.9	ENSG00000141543	EIF4A3	-0.0474865688026313	-0.593674823292047	-0.929873627702129	0.353045294208982	0.998591218466416	Exon	Hippocampus
e426802	ENSG00000196204.11	ENSG00000196204	RNF216P1	-0.0559964712183662	-2.27103772089024	-0.929871226857897	0.353046535750526	0.998591218466416	Exon	Hippocampus
e1121143	ENSG00000099949.18	ENSG00000099949	LZTR1	0.0497552126927065	-2.14100816512267	0.929864415262004	0.353050058226246	0.998591218466416	Exon	Hippocampus
e681537	ENSG00000111224.13	ENSG00000111224	PARP11	-0.0455035565948435	-1.10713746151193	-0.929863029557389	0.353050774817415	0.998591218466416	Exon	Hippocampus
e250264	ENSG00000163781.12	ENSG00000163781	TOPBP1	0.0348178671788384	-0.183044743311046	0.92986050186011	0.353052081971067	0.998591218466416	Exon	Hippocampus
e9162	ENSG00000198793.12	ENSG00000198793	MTOR	0.0358764951756066	-0.0748518112837947	0.929858171897308	0.353053286872576	0.998591218466416	Exon	Hippocampus
e1019692	ENSG00000270011.6	ENSG00000270011	ZNF559-ZNF177	0.0488017322929912	-2.26385233493767	0.929853627207619	0.353055637090771	0.998591218466416	Exon	Hippocampus
e101817	ENSG00000162910.18	ENSG00000162910	MRPL55	-0.0499672735235679	-0.836341572865059	-0.929848405608171	0.353058337374975	0.998591218466416	Exon	Hippocampus
e804556	ENSG00000198752.10	ENSG00000198752	CDC42BPB	-0.0272982158164703	2.50638328515972	-0.929842015873413	0.353061641763444	0.998591218466416	Exon	Hippocampus
e1115585	ENSG00000142156.14	ENSG00000142156	COL6A1	-0.0582499358873013	-1.33985791092464	-0.929836573187589	0.353064456410364	0.998591218466416	Exon	Hippocampus
e199645	ENSG00000134121.9	ENSG00000134121	CHL1	0.0611277900034043	-0.841511050055706	0.929834690097522	0.353065430240543	0.998591218466416	Exon	Hippocampus
e551576	ENSG00000148204.11	ENSG00000148204	CRB2	0.0717491635458654	-1.50923960193789	0.929834280222154	0.353065642205673	0.998591218466416	Exon	Hippocampus
e826094	ENSG00000104093.13	ENSG00000104093	DMXL2	0.0393267211317568	1.40635885282598	0.929826360917119	0.353069737653087	0.998591218466416	Exon	Hippocampus
e110377	ENSG00000151692.14	ENSG00000151692	RNF144A	0.0383456321152905	-0.0699453373460719	0.929819224514775	0.353073428250311	0.998591218466416	Exon	Hippocampus
e1061141	ENSG00000105483.16	ENSG00000105483	CARD8	-0.0619075640938485	-1.87073933937526	-0.929819162927746	0.353073460100208	0.998591218466416	Exon	Hippocampus
e429162	ENSG00000106460.18	ENSG00000106460	TMEM106B	-0.0321115433915595	0.99610306441437	-0.929817054175103	0.353074550648384	0.998591218466416	Exon	Hippocampus
e232369	ENSG00000241472.6	ENSG00000241472	PTPRG-AS1	0.0688640977484334	-2.88619639434485	0.929798230810911	0.353084285306166	0.998591218466416	Exon	Hippocampus
e541878	ENSG00000169071.14	ENSG00000169071	ROR2	-0.166746075435834	-2.93291788680099	-0.929795294992012	0.353085803604447	0.998591218466416	Exon	Hippocampus
e670428	ENSG00000019144.17	ENSG00000019144	PHLDB1	0.076244681411668	-0.260241722279627	0.92979313476889	0.353086920795575	0.998591218466416	Exon	Hippocampus
e102119	ENSG00000154358.20	ENSG00000154358	OBSCN	-0.0962743991364348	-3.03269241743189	-0.929783289942995	0.353092012220363	0.998591218466416	Exon	Hippocampus
e409614	ENSG00000164465.18	ENSG00000164465	DCBLD1	-0.0947715933117508	-3.20359995190943	-0.929781540588409	0.35309291693472	0.998591218466416	Exon	Hippocampus
e616707	ENSG00000166394.14	ENSG00000166394	CYB5R2	0.0897791652153213	-2.02605294022617	0.92977855266342	0.353094462204393	0.998591218466416	Exon	Hippocampus
e216386	ENSG00000011376.9	ENSG00000011376	LARS2	-0.0508460661691365	-2.09010578820648	-0.929776259272815	0.353095648283585	0.998591218466416	Exon	Hippocampus
e331007	ENSG00000145632.14	ENSG00000145632	PLK2	0.0755056412214946	1.11932888765896	0.929772283185099	0.353097704613913	0.998591218466416	Exon	Hippocampus
e762484	ENSG00000236554.1	ENSG00000236554	ASNSP3	-0.0770816206701013	-2.90806114040249	-0.929768260782433	0.353099784904881	0.998591218466416	Exon	Hippocampus
e138049	ENSG00000042493.15	ENSG00000042493	CAPG	-0.072731453039559	-1.53059634759454	-0.929752856899931	0.353107751498429	0.998591218466416	Exon	Hippocampus
e502142	ENSG00000046889.18	ENSG00000046889	PREX2	-0.0382526492945355	1.78636708750339	-0.92975277315382	0.353107794810629	0.998591218466416	Exon	Hippocampus
e86170	ENSG00000135821.17	ENSG00000135821	GLUL	-0.0505310193209633	4.25509673078895	-0.929750296703659	0.353109075594058	0.998591218466416	Exon	Hippocampus
e800186	ENSG00000258584.1	ENSG00000258584	FAM181A-AS1	-0.0825814922296993	-2.77121435167027	-0.929740123337869	0.35311433713947	0.998591218466416	Exon	Hippocampus
e834001	ENSG00000174444.14	ENSG00000174444	RPL4	0.0639411173316443	1.56075138657747	0.929738938948877	0.353114949694794	0.998591218466416	Exon	Hippocampus
e720190	ENSG00000127328.21	ENSG00000127328	RAB3IP	-0.0602836959028768	-1.65978135131302	-0.929723040294725	0.35312317240092	0.998591218466416	Exon	Hippocampus
e147021	ENSG00000153201.15	ENSG00000153201	RANBP2	-0.0626666540583657	-1.06684944493479	-0.9297150928377	0.353127282832382	0.998591218466416	Exon	Hippocampus
e586901	ENSG00000107758.15	ENSG00000107758	PPP3CB	0.0499473285951279	1.6464727238463	0.929713046232609	0.353128341343177	0.998591218466416	Exon	Hippocampus
e330124	ENSG00000177058.11	ENSG00000177058	SLC38A9	0.0489017815833727	-1.23602193713563	0.92971296262331	0.35312838458622	0.998591218466416	Exon	Hippocampus
e806880	ENSG00000185024.16	ENSG00000185024	BRF1	0.0445858067849446	-1.62830455252407	0.929708826952408	0.353130523574949	0.998591218466416	Exon	Hippocampus
e616897	ENSG00000166402.8	ENSG00000166402	TUB	-0.0495688424718357	0.319739941485958	-0.929704166813243	0.353132933831024	0.998591218466416	Exon	Hippocampus
e637650	ENSG00000149503.12	ENSG00000149503	INCENP	0.0469258181854203	-0.813488312265626	0.929700923194811	0.353134611458985	0.998591218466416	Exon	Hippocampus
e812626	ENSG00000262728.5	ENSG00000262728		0.0473649396452228	-1.53026959436658	0.92969766194823	0.353136298209482	0.998591218466416	Exon	Hippocampus
e304315	ENSG00000073331.17	ENSG00000073331	ALPK1	-0.088331792106648	-3.13926555112417	-0.929694059828402	0.353138161269098	0.998591218466416	Exon	Hippocampus
e350234	ENSG00000164402.13	ENSG00000164402	SEPT8	0.0434551080272811	2.90922637818873	0.929689163836715	0.353140693544778	0.998591218466416	Exon	Hippocampus
e730338	ENSG00000111696.11	ENSG00000111696	NT5DC3	-0.0750069688532008	0.684192921208956	-0.929688478489081	0.353141048017123	0.998591218466416	Exon	Hippocampus
e237319	ENSG00000154174.7	ENSG00000154174	TOMM70	0.0328994880126411	0.9603204923114	0.929685431931893	0.353142623746122	0.998591218466416	Exon	Hippocampus
e960161	ENSG00000011258.15	ENSG00000011258	MBTD1	-0.0356901397054102	-0.659197238368783	-0.929684240812349	0.353143239813766	0.998591218466416	Exon	Hippocampus
e245119	ENSG00000160145.15	ENSG00000160145	KALRN	0.0464001976700805	4.45582481380406	0.92968420085304	0.353143260481424	0.998591218466416	Exon	Hippocampus
e1009996	ENSG00000099840.13	ENSG00000099840	IZUMO4	0.0592787069178279	-2.15815764542357	0.929683945195905	0.353143392711813	0.998591218466416	Exon	Hippocampus
e829545	ENSG00000157470.11	ENSG00000157470	FAM81A	0.0586434310917908	-0.57509416189996	0.929679293184857	0.35314579881964	0.998591218466416	Exon	Hippocampus
e25295	ENSG00000116560.10	ENSG00000116560	SFPQ	0.0408768537092972	1.27861831059019	0.929674955824164	0.353148042193748	0.998591218466416	Exon	Hippocampus
e172348	ENSG00000144331.18	ENSG00000144331	ZNF385B	0.0941520558264531	-0.768760273460863	0.929673635581031	0.353148725053041	0.998591218466416	Exon	Hippocampus
e436240	ENSG00000011426.10	ENSG00000011426	ANLN	0.0832712480888955	0.627033710844358	0.92966812434628	0.353151575596038	0.998591218466416	Exon	Hippocampus
e741493	ENSG00000110801.13	ENSG00000110801	PSMD9	0.0368581973205484	0.438664748926401	0.929666383458241	0.353152476028185	0.998591218466416	Exon	Hippocampus
e908700	ENSG00000170100.13	ENSG00000170100	ZNF778	0.0445217335064655	-1.84026310266712	0.929659527668956	0.353156022033218	0.998591218466416	Exon	Hippocampus
e325238	ENSG00000113460.12	ENSG00000113460	BRIX1	-0.0323951458064674	0.502343937898622	-0.929659041306551	0.353156273594249	0.998591218466416	Exon	Hippocampus
e658006	ENSG00000245832.6	ENSG00000245832	MIR4300HG	0.102682698442807	-3.28115740480104	0.929656866232802	0.353157398608163	0.998591218466416	Exon	Hippocampus
e970958	ENSG00000069188.16	ENSG00000069188	SDK2	-0.076791638512949	-2.97425999876002	-0.929656034192782	0.353157828965023	0.998591218466416	Exon	Hippocampus
e864465	ENSG00000102858.12	ENSG00000102858	MGRN1	-0.0430021194597247	0.135306264332337	-0.929651833730519	0.353160001579243	0.998591218466416	Exon	Hippocampus
e697788	ENSG00000139168.7	ENSG00000139168	ZCRB1	0.0361207906906679	1.3557244654007	0.929649316494685	0.353161303578668	0.998591218466416	Exon	Hippocampus
e1177780	ENSG00000185515.14	ENSG00000185515	BRCC3	0.0370608436046563	-0.728369775652721	0.929646958723836	0.35316252310018	0.998591218466416	Exon	Hippocampus
e253111	ENSG00000177311.11	ENSG00000177311	ZBTB38	0.0189134647109075	4.13398843655234	0.929646199083773	0.353162916013147	0.998591218466416	Exon	Hippocampus
e250360	ENSG00000091513.14	ENSG00000091513	TF	0.0814694052898931	3.05921247700303	0.929642779873511	0.353164684554231	0.998591218466416	Exon	Hippocampus
e314920	ENSG00000137628.16	ENSG00000137628	DDX60	-0.076899823667811	-2.61462292086447	-0.929628859818196	0.353171884575968	0.998591218466416	Exon	Hippocampus
e1055893	ENSG00000267173.1	ENSG00000267173		0.0665913176872526	-3.08633829051327	0.929614921976038	0.353179093891173	0.998591218466416	Exon	Hippocampus
e659726	ENSG00000149196.15	ENSG00000149196	HIKESHI	0.034096432934108	0.793349121927884	0.929610933871768	0.353181156745671	0.998591218466416	Exon	Hippocampus
e997113	ENSG00000152234.15	ENSG00000152234	ATP5A1	0.0383968371779362	3.14914747858601	0.929610516642088	0.353181372558957	0.998591218466416	Exon	Hippocampus
e934668	ENSG00000132591.11	ENSG00000132591	ERAL1	-0.0374851779489786	-1.34504631727594	-0.929608787583729	0.353182266920398	0.998591218466416	Exon	Hippocampus
e753396	ENSG00000150893.10	ENSG00000150893	FREM2	-0.0736749217613588	-1.93384976599029	-0.929606966233066	0.353183209021908	0.998591218466416	Exon	Hippocampus
e273907	ENSG00000185621.11	ENSG00000185621	LMLN	0.0588220258106604	-2.53077844814659	0.929606085332567	0.353183664672075	0.998591218466416	Exon	Hippocampus
e899539	ENSG00000255185.5	ENSG00000255185	PDXDC2P	-0.0472350500422376	-1.61160247126256	-0.929591481709664	0.353191218523083	0.998591218466416	Exon	Hippocampus
e229557	ENSG00000157388.14	ENSG00000157388	CACNA1D	-0.0636927782840572	-1.51535089555274	-0.929575826764391	0.353199316293664	0.998591218466416	Exon	Hippocampus
e221928	ENSG00000145022.4	ENSG00000145022	TCTA	-0.0373569203352669	-0.555763409847945	-0.929571986462294	0.353201302769291	0.998591218466416	Exon	Hippocampus
e904560	ENSG00000166454.9	ENSG00000166454	ATMIN	0.0617582731148623	-2.60613460904631	0.929567847509917	0.35320344373589	0.998591218466416	Exon	Hippocampus
e664526	ENSG00000075239.13	ENSG00000075239	ACAT1	0.0619677083302495	0.980592585707093	0.929560885939512	0.353207044784003	0.998591218466416	Exon	Hippocampus
e905640	ENSG00000154099.17	ENSG00000154099	DNAAF1	-0.120476107827965	-2.94235376946756	-0.929553284946451	0.353210976616255	0.998591218466416	Exon	Hippocampus
e905658	ENSG00000154099.17	ENSG00000154099	DNAAF1	-0.120476107827965	-2.94235376946756	-0.929553284946451	0.353210976616255	0.998591218466416	Exon	Hippocampus
e751508	ENSG00000244754.8	ENSG00000244754	N4BP2L2	0.0337600588702464	0.127535796715884	0.929549603158052	0.353212881137177	0.998591218466416	Exon	Hippocampus
e717265	ENSG00000198673.10	ENSG00000198673	FAM19A2	0.0948649327987682	2.95362058349235	0.929542554924462	0.353216527076011	0.998591218466416	Exon	Hippocampus
e1089358	ENSG00000131051.21	ENSG00000131051	RBM39	-0.0397559436788159	-0.404493523696621	-0.929539897814118	0.353217901563021	0.998591218466416	Exon	Hippocampus
e57935	ENSG00000134262.12	ENSG00000134262	AP4B1	-0.0265276910378151	0.508374707761271	-0.929533523739266	0.353221198799014	0.998591218466416	Exon	Hippocampus
e11352	ENSG00000162461.7	ENSG00000162461	SLC25A34	-0.049212164046979	-1.07420860486373	-0.92952679843794	0.353224677741633	0.998591218466416	Exon	Hippocampus
e208856	ENSG00000163491.16	ENSG00000163491	NEK10	0.0610147738777036	-0.311782422001167	0.929516205708253	0.353230157316999	0.998591218466416	Exon	Hippocampus
e83439	ENSG00000234741.7	ENSG00000234741	GAS5	0.0380255019411173	1.16305398967758	0.929515965900807	0.353230281369026	0.998591218466416	Exon	Hippocampus
e783430	ENSG00000126777.17	ENSG00000126777	KTN1	0.0456257979110355	3.63616667376482	0.929514277268072	0.353231154896956	0.998591218466416	Exon	Hippocampus
e739460	ENSG00000255857.5	ENSG00000255857	PXN-AS1	0.0587026007830658	-2.27518179035641	0.929513021699746	0.353231804402013	0.998591218466416	Exon	Hippocampus
e1145714	ENSG00000182287.13	ENSG00000182287	AP1S2	0.0420825512932746	0.504461055644018	0.929510687915963	0.353233011669566	0.998591218466416	Exon	Hippocampus
e1164877	ENSG00000080561.13	ENSG00000080561	MID2	0.0566995276833811	-1.91151334301692	0.929489560145635	0.353243941195252	0.998591218466416	Exon	Hippocampus
e668940	ENSG00000278768.1	ENSG00000278768	BACE1-AS	-0.0325667785592193	-0.315243127511035	-0.929485292549719	0.353246148874963	0.998591218466416	Exon	Hippocampus
e705494	ENSG00000196876.14	ENSG00000196876	SCN8A	0.0579267523698458	1.07714894691338	0.929485029552922	0.353246284926718	0.998591218466416	Exon	Hippocampus
e86477	ENSG00000135838.13	ENSG00000135838	NPL	-0.0635478366402998	0.755121321143111	-0.929483716059906	0.353246964414695	0.998591218466416	Exon	Hippocampus
e717261	ENSG00000198673.10	ENSG00000198673	FAM19A2	0.094862952068426	2.95393568141235	0.929482194098542	0.353247751747249	0.998591218466416	Exon	Hippocampus
e314430	ENSG00000109466.13	ENSG00000109466	KLHL2	-0.076221840548402	-2.06631918663936	-0.929475797349896	0.353251060889722	0.998591218466416	Exon	Hippocampus
e600768	ENSG00000119927.13	ENSG00000119927	GPAM	-0.0480962220799594	-0.982410979519083	-0.929470316151572	0.35325389641873	0.998591218466416	Exon	Hippocampus
e21658	ENSG00000134644.15	ENSG00000134644	PUM1	0.0435973432000833	-1.08971370824573	0.929470180975823	0.353253966347919	0.998591218466416	Exon	Hippocampus
e380427	ENSG00000204560.9	ENSG00000204560	DHX16	0.0424987542346939	-1.18242718188649	0.92946836830866	0.353254904078703	0.998591218466416	Exon	Hippocampus
e840252	ENSG00000178802.17	ENSG00000178802	MPI	-0.0339641198735769	0.225093541592172	-0.929461462298421	0.353258476717282	0.998591218466416	Exon	Hippocampus
e927301	ENSG00000188933.14	ENSG00000188933	USP32P1	0.0806842741056283	2.70226306619708	0.929455884042721	0.353261362494525	0.998591218466416	Exon	Hippocampus
e876886	ENSG00000047578.12	ENSG00000047578	KIAA0556	0.0515758546271754	-2.04919049225817	0.929448288915245	0.353265291676234	0.998591218466416	Exon	Hippocampus
e249099	ENSG00000034533.11	ENSG00000034533	ASTE1	0.0542110001516473	-2.08950234996189	0.929437716890515	0.3532707609402	0.998591218466416	Exon	Hippocampus
e295110	ENSG00000163291.14	ENSG00000163291	PAQR3	-0.0376273785898064	0.106990734459303	-0.929427268018521	0.35327616654594	0.998591218466416	Exon	Hippocampus
e193413	ENSG00000168918.13	ENSG00000168918	INPP5D	0.0654016107352091	-1.36267211655461	0.929427251610408	0.353276175034533	0.998591218466416	Exon	Hippocampus
e586081	ENSG00000166295.8	ENSG00000166295	ANAPC16	-0.0396095551804515	-0.150883346768206	-0.929416291613594	0.353281845121436	0.998591218466416	Exon	Hippocampus
e666599	ENSG00000149294.16	ENSG00000149294	NCAM1	-0.0324736135843818	2.86051055479203	-0.929403050463265	0.353288695426141	0.998591218466416	Exon	Hippocampus
e205030	ENSG00000163517.14	ENSG00000163517	HDAC11	0.0659191682119415	-2.55071649513104	0.929399971935349	0.353290288113614	0.998591218466416	Exon	Hippocampus
e205037	ENSG00000163517.14	ENSG00000163517	HDAC11	0.0659191682119415	-2.55071649513104	0.929399971935349	0.353290288113614	0.998591218466416	Exon	Hippocampus
e479819	ENSG00000130226.16	ENSG00000130226	DPP6	-0.0481546313691403	1.69717281128065	-0.929386324042368	0.353297348954964	0.998591218466416	Exon	Hippocampus
e911656	ENSG00000167193.7	ENSG00000167193	CRK	-0.0244583958142243	1.73388724143248	-0.929384250520449	0.353298421715156	0.998591218466416	Exon	Hippocampus
e498156	ENSG00000034239.10	ENSG00000034239	EFCAB1	-0.129335292334514	-1.5086310484171	-0.929370615249376	0.353305476129536	0.998591218466416	Exon	Hippocampus
e411106	ENSG00000255330.9	ENSG00000255330		0.0401947076255176	4.18172567633138	0.929364198205436	0.353308796115531	0.998591218466416	Exon	Hippocampus
e5362	ENSG00000130764.9	ENSG00000130764	LRRC47	0.0317434891838544	-0.0731214178124513	0.929359618905062	0.353311165320257	0.998591218466416	Exon	Hippocampus
e242813	ENSG00000144840.8	ENSG00000144840	RABL3	0.0316811743954234	-0.544843199760076	0.929357762655433	0.353312125695902	0.998591218466416	Exon	Hippocampus
e241043	ENSG00000176542.9	ENSG00000176542	USF3	0.0424348897798081	-1.11999776391896	0.929329608818086	0.353326691967842	0.998591218466416	Exon	Hippocampus
e654153	ENSG00000110237.3	ENSG00000110237	ARHGEF17	-0.055339405857534	-1.31101713519724	-0.929328688486282	0.35332716813684	0.998591218466416	Exon	Hippocampus
e169006	ENSG00000237260.1	ENSG00000237260		0.0772969246818886	-2.77303644959508	0.929325813834991	0.35332865545069	0.998591218466416	Exon	Hippocampus
e70355	ENSG00000160688.18	ENSG00000160688	FLAD1	-0.0399225701125482	-1.04499923573963	-0.929323520847636	0.353329841820686	0.998591218466416	Exon	Hippocampus
e1061344	ENSG00000105483.16	ENSG00000105483	CARD8	-0.0614456639331195	-1.85606618648999	-0.929310902545924	0.353336370456045	0.998591218466416	Exon	Hippocampus
e541245	ENSG00000156345.17	ENSG00000156345	CDK20	0.0323671609594561	1.43393166851118	0.929305372551725	0.353339231666772	0.998591218466416	Exon	Hippocampus
e739139	ENSG00000122966.14	ENSG00000122966	CIT	0.0642248230108326	-0.498517182850559	0.929301120828685	0.353341431511916	0.998591218466416	Exon	Hippocampus
e163856	ENSG00000123607.14	ENSG00000123607	TTC21B	0.0298978015493485	-0.156428198729119	0.929289174146151	0.353347612782237	0.998591218466416	Exon	Hippocampus
e517445	ENSG00000008513.14	ENSG00000008513	ST3GAL1	-0.0578084359567611	-1.95436407340717	-0.929287477171001	0.353348490810812	0.998591218466416	Exon	Hippocampus
e852222	ENSG00000068305.17	ENSG00000068305	MEF2A	0.0409747151568768	-0.704540950792084	0.929286557039514	0.353348966894815	0.998591218466416	Exon	Hippocampus
e814791	ENSG00000186073.11	ENSG00000186073	C15orf41	0.0430982660841737	-0.75299170081007	0.929277837250869	0.353353478609218	0.998591218466416	Exon	Hippocampus
e87126	ENSG00000198756.10	ENSG00000198756	COLGALT2	0.0447903000826594	0.120994810513933	0.92927081617297	0.353357111418605	0.998591218466416	Exon	Hippocampus
e677607	ENSG00000151503.12	ENSG00000151503	NCAPD3	-0.0444333141718275	-1.81108701370488	-0.929268464188101	0.353358328375611	0.998591218466416	Exon	Hippocampus
e418529	ENSG00000131018.22	ENSG00000131018	SYNE1	-0.0480842822913534	0.879894106745156	-0.929261327348318	0.353362021114281	0.998591218466416	Exon	Hippocampus
e784467	ENSG00000100578.14	ENSG00000100578	KIAA0586	0.033513920562926	-0.872868705153587	0.929255159458598	0.353365212519221	0.998591218466416	Exon	Hippocampus
e1084851	ENSG00000175170.14	ENSG00000175170	FAM182B	0.106224135289038	-2.24737610280976	0.929251557256568	0.353367076388076	0.998591218466416	Exon	Hippocampus
e52360	ENSG00000060718.19	ENSG00000060718	COL11A1	-0.065895472805082	-2.68213054462801	-0.929246252636785	0.353369821141551	0.998591218466416	Exon	Hippocampus
e520534	ENSG00000104529.17	ENSG00000104529	EEF1D	-0.0463761996556467	1.13216161614181	-0.929241272864344	0.353372397822559	0.998591218466416	Exon	Hippocampus
e49862	ENSG00000117500.12	ENSG00000117500	TMED5	-0.04376626022475	0.4500965056114	-0.929241176889958	0.353372447482651	0.998591218466416	Exon	Hippocampus
e2326	ENSG00000242485.5	ENSG00000242485	MRPL20	-0.024542819155006	1.07465318831672	-0.929224354384918	0.353381152031477	0.998591218466416	Exon	Hippocampus
e107523	ENSG00000185420.18	ENSG00000185420	SMYD3	0.0455111901847848	-1.57560516218088	0.929215647009666	0.353385657583545	0.998591218466416	Exon	Hippocampus
e645599	ENSG00000175550.7	ENSG00000175550	DRAP1	0.0319644068588047	0.782495942197214	0.929206531917617	0.353390374144029	0.998591218466416	Exon	Hippocampus
e373726	ENSG00000124782.19	ENSG00000124782	RREB1	-0.0710280509203578	-2.16672127593553	-0.929205841539821	0.353390731378323	0.998591218466416	Exon	Hippocampus
e26934	ENSG00000188786.9	ENSG00000188786	MTF1	0.0555356872449166	-2.6439099247026	0.929201616604471	0.353392917565731	0.998591218466416	Exon	Hippocampus
e91791	ENSG00000143847.15	ENSG00000143847	PPFIA4	-0.0669900464674456	-1.50890753389566	-0.929198007431916	0.353394785134266	0.998591218466416	Exon	Hippocampus
e45770	ENSG00000077254.14	ENSG00000077254	USP33	0.0462406559702907	-1.55138170420962	0.92918896163373	0.353399465915573	0.998591218466416	Exon	Hippocampus
e635689	ENSG00000110107.8	ENSG00000110107	PRPF19	-0.0396529152615705	1.02035615309302	-0.929187515149213	0.353400214407919	0.998591218466416	Exon	Hippocampus
e1026532	ENSG00000179262.9	ENSG00000179262	RAD23A	0.0269753481846368	2.43215539885406	0.929175466903222	0.353406448886311	0.998591218466416	Exon	Hippocampus
e75061	ENSG00000143321.18	ENSG00000143321	HDGF	0.0396299147135595	-0.733972937325046	0.929172767538741	0.353407845707466	0.998591218466416	Exon	Hippocampus
e311683	ENSG00000059691.11	ENSG00000059691	GATB	0.0382631918320131	-0.616359780594381	0.929163658370996	0.353412559390308	0.998591218466416	Exon	Hippocampus
e188586	ENSG00000072195.14	ENSG00000072195	SPEG	-0.0525495734016971	-0.636296345067782	-0.9291612954835	0.353413782110313	0.998591218466416	Exon	Hippocampus
e169182	ENSG00000213963.6	ENSG00000213963		0.0327126326377749	1.03012111124269	0.929158273409848	0.353415345942347	0.998591218466416	Exon	Hippocampus
e1135669	ENSG00000100354.20	ENSG00000100354	TNRC6B	-0.036220503124147	0.429012591569563	-0.929136286428242	0.353426723674915	0.998591218466416	Exon	Hippocampus
e261430	ENSG00000075651.15	ENSG00000075651	PLD1	0.076847500201135	-2.18738034038726	0.929128464463219	0.353430771409192	0.998591218466416	Exon	Hippocampus
e154209	ENSG00000197927.12	ENSG00000197927	C2orf27A	-0.0644332656454897	-2.54726181791271	-0.929128182120196	0.353430917517469	0.998591218466416	Exon	Hippocampus
e93611	ENSG00000117266.15	ENSG00000117266	CDK18	0.0828483920034879	-0.944429276496811	0.929128075812497	0.353430972530118	0.998591218466416	Exon	Hippocampus
e124280	ENSG00000138078.15	ENSG00000138078	PREPL	0.0406990481161461	0.583825453808658	0.92912252796416	0.353433843466443	0.998591218466416	Exon	Hippocampus
e562819	ENSG00000148400.9	ENSG00000148400	NOTCH1	-0.0554680256532181	-0.941343527214565	-0.929109697822988	0.353440482947322	0.998591218466416	Exon	Hippocampus
e851198	ENSG00000173575.19	ENSG00000173575	CHD2	-0.0206695117397372	3.77482085177077	-0.929107873104576	0.353441427228866	0.998591218466416	Exon	Hippocampus
e981584	ENSG00000266074.8	ENSG00000266074	BAHCC1	0.0617385600595489	-2.32656990951973	0.929104991051457	0.353442918678453	0.998591218466416	Exon	Hippocampus
e58601	ENSG00000052723.11	ENSG00000052723	SIKE1	0.0332662152887418	1.82784757104732	0.929101467805184	0.353444741948055	0.998591218466416	Exon	Hippocampus
e614827	ENSG00000223609.7	ENSG00000223609	HBD	0.351309886900535	-1.87853328744713	0.929096484501598	0.353447320803223	0.998591218466416	Exon	Hippocampus
e291301	ENSG00000083896.12	ENSG00000083896	YTHDC1	0.0404793475761664	1.70050213488243	0.929096201759565	0.353447467122331	0.998591218466416	Exon	Hippocampus
e81499	ENSG00000143156.13	ENSG00000143156	NME7	0.0414371003427515	-0.697260458858169	0.92908736780288	0.353452038717605	0.998591218466416	Exon	Hippocampus
e594384	ENSG00000188649.12	ENSG00000188649	CC2D2B	-0.073108579617201	-2.56376395958255	-0.929085986156485	0.353452753726558	0.998591218466416	Exon	Hippocampus
e1145962	ENSG00000169891.17	ENSG00000169891	REPS2	0.0418894814168907	1.06210512830387	0.929079302553638	0.353456212537582	0.998591218466416	Exon	Hippocampus
e847165	ENSG00000170776.20	ENSG00000170776	AKAP13	-0.0814298938143226	-0.959456555690686	-0.929075877518456	0.35345798502547	0.998591218466416	Exon	Hippocampus
e741455	ENSG00000110801.13	ENSG00000110801	PSMD9	0.036828885386351	0.438812110268898	0.929071193320835	0.353460409150886	0.998591218466416	Exon	Hippocampus
e334095	ENSG00000183474.15	ENSG00000183474	GTF2H2C	-0.0927077825215723	-3.21563671484025	-0.92906793495615	0.353462095397804	0.998591218466416	Exon	Hippocampus
e442254	ENSG00000129103.17	ENSG00000129103	SUMF2	0.030745918421879	2.65462354933957	0.92905743332561	0.353467530165573	0.998591218466416	Exon	Hippocampus
e280842	ENSG00000137449.15	ENSG00000137449	CPEB2	0.039988292768366	0.560838299470837	0.929057286206105	0.35346760630273	0.998591218466416	Exon	Hippocampus
e621234	ENSG00000070081.15	ENSG00000070081	NUCB2	-0.0586738803995286	0.221408475373386	-0.929053044252199	0.353469801599487	0.998591218466416	Exon	Hippocampus
e202896	ENSG00000163702.18	ENSG00000163702	IL17RC	-0.0715438744084747	-2.83098217431563	-0.929050858219086	0.353470932919121	0.998591218466416	Exon	Hippocampus
e355852	ENSG00000272674.3	ENSG00000272674	PCDHB16	-0.0336088203243738	1.42346467367829	-0.929049770653663	0.353471495758714	0.998591218466416	Exon	Hippocampus
e134364	ENSG00000135631.16	ENSG00000135631	RAB11FIP5	-0.0452028655344894	1.20097429930714	-0.929048274277772	0.353472270167859	0.998591218466416	Exon	Hippocampus
e638900	ENSG00000185475.9	ENSG00000185475	TMEM179B	-0.0565113510885369	-0.6655776621285	-0.929033149916389	0.353480097435253	0.998591218466416	Exon	Hippocampus
e345767	ENSG00000169570.9	ENSG00000169570	DTWD2	0.0482282068507728	-1.95214549327422	0.929029908344377	0.353481775051042	0.998591218466416	Exon	Hippocampus
e1176673	ENSG00000102125.15	ENSG00000102125	TAZ	0.0596356645466021	-1.99690261910017	0.92902919701865	0.353482143185224	0.998591218466416	Exon	Hippocampus
e766512	ENSG00000100814.17	ENSG00000100814	CCNB1IP1	0.065049401872746	-2.49302918225102	0.929015838638636	0.353489056626243	0.998591218466416	Exon	Hippocampus
e765083	ENSG00000126226.21	ENSG00000126226	PCID2	-0.0410519237922299	-1.0847319323413	-0.9290070074939	0.353493627107674	0.998591218466416	Exon	Hippocampus
e416706	ENSG00000152818.18	ENSG00000152818	UTRN	-0.0527253319030654	-0.44863266453976	-0.929005702372079	0.353494302565196	0.998591218466416	Exon	Hippocampus
e1154230	ENSG00000102003.10	ENSG00000102003	SYP	0.0624936002731455	4.15812892783536	0.929005376945677	0.353494470987694	0.998591218466416	Exon	Hippocampus
e903134	ENSG00000166816.13	ENSG00000166816	LDHD	-0.0635480274753203	-1.75371357817012	-0.928997642728011	0.353498473801026	0.998591218466416	Exon	Hippocampus
e337899	ENSG00000132840.9	ENSG00000132840	BHMT2	-0.104662445284369	-2.70648433976359	-0.928993534900807	0.353500599802218	0.998591218466416	Exon	Hippocampus
e897570	ENSG00000072736.18	ENSG00000072736	NFATC3	-0.0844498924816413	-3.24022082603936	-0.928993160455444	0.353500793596384	0.998591218466416	Exon	Hippocampus
e739823	ENSG00000022840.15	ENSG00000022840	RNF10	-0.0257634736991318	1.33506266699179	-0.928984178200674	0.353505442381789	0.998591218466416	Exon	Hippocampus
e542384	ENSG00000198000.11	ENSG00000198000	NOL8	0.0355747499715737	-0.851302437041421	0.928983966689997	0.353505551850065	0.998591218466416	Exon	Hippocampus
e340783	ENSG00000237187.8	ENSG00000237187	NR2F1-AS1	0.0573458446520204	1.55378931768248	0.92896659696127	0.353514541702621	0.998591218466416	Exon	Hippocampus
e1008097	ENSG00000099622.13	ENSG00000099622	CIRBP	0.0672388493332463	-1.41077493211817	0.9289662168376	0.353514738440519	0.998591218466416	Exon	Hippocampus
e377045	ENSG00000112312.9	ENSG00000112312	GMNN	-0.0564659099250099	-0.904193658547516	-0.92896352921341	0.353516129456999	0.998591218466416	Exon	Hippocampus
e411231	ENSG00000152894.14	ENSG00000152894	PTPRK	0.0440536271290532	0.342167090998348	0.928959042426031	0.353518451662616	0.998591218466416	Exon	Hippocampus
e774512	ENSG00000213903.8	ENSG00000213903	LTB4R	-0.0524262901060019	-1.87425703089572	-0.928952135278429	0.353522026581712	0.998591218466416	Exon	Hippocampus
e941891	ENSG00000275832.4	ENSG00000275832	ARHGAP23	-0.0632401288705451	-0.901933335624191	-0.92894977285617	0.353523249301322	0.998591218466416	Exon	Hippocampus
e23611	ENSG00000116478.11	ENSG00000116478	HDAC1	-0.0486390990153628	-0.805912341592655	-0.928949695638843	0.353523289266763	0.998591218466416	Exon	Hippocampus
e991280	ENSG00000141449.14	ENSG00000141449	GREB1L	-0.0768971021855744	-2.45308383945547	-0.928939719319395	0.353528452743439	0.998591218466416	Exon	Hippocampus
e983489	ENSG00000169733.11	ENSG00000169733	RFNG	0.0372756480086111	0.480959785700308	0.928932682038824	0.353532095080829	0.998591218466416	Exon	Hippocampus
e812832	ENSG00000248905.8	ENSG00000248905	FMN1	0.0880884721885915	-2.69979067599251	0.928929633967255	0.353533672701184	0.998591218466416	Exon	Hippocampus
e106750	ENSG00000143702.15	ENSG00000143702	CEP170	0.03539268627259	1.42748290194816	0.92892905370852	0.353533973031906	0.998591218466416	Exon	Hippocampus
e126935	ENSG00000162994.15	ENSG00000162994	CLHC1	0.0592249088316871	-2.41913320196237	0.928928383732305	0.353534319798865	0.998591218466416	Exon	Hippocampus
e20127	ENSG00000126709.14	ENSG00000126709	IFI6	-0.0813114158840162	-0.893673935397164	-0.928928304550183	0.353534360782041	0.998591218466416	Exon	Hippocampus
e1148940	ENSG00000198947.15	ENSG00000198947	DMD	0.0293707186469125	0.766850674368737	0.928918285868375	0.353539546287524	0.998591218466416	Exon	Hippocampus
e65479	ENSG00000143457.10	ENSG00000143457	GOLPH3L	0.0586151198823023	-1.69744969507336	0.928915142474191	0.353541173266779	0.998591218466416	Exon	Hippocampus
e313585	ENSG00000164124.10	ENSG00000164124	TMEM144	0.0841367926312047	1.12976461823264	0.928906791701546	0.353545495539334	0.998591218466416	Exon	Hippocampus
e241942	ENSG00000121578.12	ENSG00000121578	B4GALT4	-0.0477818194869054	-1.84606798142032	-0.928903183956612	0.353547362880744	0.998591218466416	Exon	Hippocampus
e148441	ENSG00000153208.16	ENSG00000153208	MERTK	-0.06419762364292	0.805553911757583	-0.92890123620306	0.353548371025808	0.998591218466416	Exon	Hippocampus
e700986	ENSG00000139620.12	ENSG00000139620	KANSL2	-0.0321311167279817	-0.893800241437935	-0.928885744268621	0.353556389619221	0.998591218466416	Exon	Hippocampus
e905520	ENSG00000140943.16	ENSG00000140943	MBTPS1	-0.0286871320108341	-0.152847386846514	-0.928880472746762	0.353559118174419	0.998591218466416	Exon	Hippocampus
e938864	ENSG00000092871.16	ENSG00000092871	RFFL	0.0872921255528257	-3.10858843615221	0.928873278392856	0.353562842014701	0.998591218466416	Exon	Hippocampus
e23695	ENSG00000160058.18	ENSG00000160058	BSDC1	0.0261520976543681	0.438282611081258	0.928846138479316	0.353576890019118	0.998591218466416	Exon	Hippocampus
e532279	ENSG00000198722.14	ENSG00000198722	UNC13B	0.0386661242752383	-0.0304179542388923	0.928842771402024	0.353578632890812	0.998591218466416	Exon	Hippocampus
e364266	ENSG00000145934.16	ENSG00000145934	TENM2	-0.0724331019177932	-1.57332787507566	-0.928832029330044	0.353584193254977	0.998591218466416	Exon	Hippocampus
e973075	ENSG00000125454.11	ENSG00000125454	SLC25A19	0.0648767493017422	-2.80439336274762	0.928823867476887	0.353588418070681	0.998591218466416	Exon	Hippocampus
e734141	ENSG00000076513.16	ENSG00000076513	ANKRD13A	0.0474111574186548	-1.11400251557305	0.928811126773418	0.353595013098278	0.998591218466416	Exon	Hippocampus
e569801	ENSG00000123240.16	ENSG00000123240	OPTN	0.0407984878569325	1.15179717501267	0.928800038160764	0.353600753010225	0.998591218466416	Exon	Hippocampus
e661798	ENSG00000149218.4	ENSG00000149218	ENDOD1	-0.0652574533305685	-0.837634975919295	-0.928797742405432	0.35360194139292	0.998591218466416	Exon	Hippocampus
e561721	ENSG00000107147.12	ENSG00000107147	KCNT1	-0.0733491522756832	-0.960382895201055	-0.928797066985241	0.353602291020236	0.998591218466416	Exon	Hippocampus
e291064	ENSG00000033178.12	ENSG00000033178	UBA6	0.0422437152774261	-0.830555314090536	0.92878660893811	0.353607704595239	0.998591218466416	Exon	Hippocampus
e968048	ENSG00000154240.16	ENSG00000154240	CEP112	-0.0477632695030098	-0.795014332309343	-0.928778369652445	0.353611969672437	0.998591218466416	Exon	Hippocampus
e1111360	ENSG00000157601.13	ENSG00000157601	MX1	-0.0783162077761863	-1.69705511543364	-0.928770121201598	0.353616239526708	0.998591218466416	Exon	Hippocampus
e572292	ENSG00000136770.10	ENSG00000136770	DNAJC1	-0.0437209437598691	-0.627965298828337	-0.928760576276203	0.35362118054874	0.998591218466416	Exon	Hippocampus
e623248	ENSG00000166833.19	ENSG00000166833	NAV2	-0.0441666022169468	-1.1947823812254	-0.928748599716376	0.353627380391605	0.998591218466416	Exon	Hippocampus
e478655	ENSG00000033050.7	ENSG00000033050	ABCF2	0.0264280623599836	-0.0133905565359743	0.928733086430248	0.353635411175565	0.998591218466416	Exon	Hippocampus
e48375	ENSG00000137947.11	ENSG00000137947	GTF2B	0.0288151140455127	0.787002075727883	0.928730019664685	0.353636998765974	0.998591218466416	Exon	Hippocampus
e838653	ENSG00000140464.19	ENSG00000140464	PML	-0.0490468550788703	-0.56196615566678	-0.92872735817041	0.353638376560899	0.998591218466416	Exon	Hippocampus
e827977	ENSG00000151575.14	ENSG00000151575	TEX9	-0.0801131890218676	-1.94569162994046	-0.928718998453712	0.353642704217854	0.998591218466416	Exon	Hippocampus
e1060201	ENSG00000105402.7	ENSG00000105402	NAPA	-0.0440756932096789	-0.0605717690692874	-0.928712258270735	0.353646193499296	0.998591218466416	Exon	Hippocampus
e1061583	ENSG00000268465.1	ENSG00000268465		0.0349545119681235	-0.316601334140654	0.928708728206217	0.353648020964133	0.998591218466416	Exon	Hippocampus
e1049469	ENSG00000105197.10	ENSG00000105197	TIMM50	-0.0371532116417303	-1.34864269866016	-0.928699042028474	0.353653035393133	0.998591218466416	Exon	Hippocampus
e202654	ENSG00000156990.14	ENSG00000156990	RPUSD3	0.0382533484834522	-0.243420953510575	0.928698794501183	0.353653163535914	0.998591218466416	Exon	Hippocampus
e602621	ENSG00000165868.13	ENSG00000165868	HSPA12A	0.0478709106704504	1.69399622224595	0.928698087666861	0.353653529458216	0.998591218466416	Exon	Hippocampus
e452071	ENSG00000058091.16	ENSG00000058091	CDK14	0.0474092171026869	1.91846540955577	0.92869127020408	0.353657058814828	0.998591218466416	Exon	Hippocampus
e865518	ENSG00000103174.11	ENSG00000103174	NAGPA	-0.0749573936188323	-2.49432919938528	-0.928675064083148	0.353665448709081	0.998591218466416	Exon	Hippocampus
e25315	ENSG00000116560.10	ENSG00000116560	SFPQ	0.0406134842220197	1.30647677362418	0.9286693920883	0.353668385125561	0.998591218466416	Exon	Hippocampus
e1030279	ENSG00000011243.17	ENSG00000011243	AKAP8L	0.0323358420963091	0.115868423210512	0.928667281842325	0.353669477613059	0.998591218466416	Exon	Hippocampus
e898548	ENSG00000103047.7	ENSG00000103047	TANGO6	0.0389731448383914	-1.31544939535078	0.92866545283992	0.353670424500739	0.998591218466416	Exon	Hippocampus
e498788	ENSG00000047249.16	ENSG00000047249	ATP6V1H	0.0552687072627124	2.81266507078407	0.928659889233805	0.353673304829473	0.998591218466416	Exon	Hippocampus
e406586	ENSG00000112335.14	ENSG00000112335	SNX3	-0.0284554407263616	1.93994233567866	-0.928656707367444	0.353674952116888	0.998591218466416	Exon	Hippocampus
e1061661	ENSG00000105443.13	ENSG00000105443	CYTH2	0.027935403459968	0.749603761335317	0.928638719574863	0.353684264687674	0.998591218466416	Exon	Hippocampus
e212042	ENSG00000144674.16	ENSG00000144674	GOLGA4	0.0540803301168168	-0.573510512719782	0.928636426214962	0.353685452008326	0.998591218466416	Exon	Hippocampus
e252640	ENSG00000184432.9	ENSG00000184432	COPB2	-0.0359013778544495	0.887973440429304	-0.928636299694048	0.353685517510938	0.998591218466416	Exon	Hippocampus
e370705	ENSG00000161021.11	ENSG00000161021	MAML1	0.0415229095302695	-0.23781219727848	0.928627351117937	0.353690150401722	0.998591218466416	Exon	Hippocampus
e323536	ENSG00000154162.14	ENSG00000154162	CDH12	0.0866875164087844	-1.05830992287291	0.928625647027702	0.353691032654151	0.998591218466416	Exon	Hippocampus
e452990	ENSG00000234545.7	ENSG00000234545	FAM133B	0.0647590545015358	-1.86214937591351	0.928622998082708	0.353692404085565	0.998591218466416	Exon	Hippocampus
e1067024	ENSG00000142530.10	ENSG00000142530	FAM71E1	0.0757479151774914	-3.02032891746338	0.928619791097715	0.353694064434095	0.998591218466416	Exon	Hippocampus
e769951	ENSG00000100461.17	ENSG00000100461	RBM23	-0.0315835892869677	1.21254107064839	-0.928611503080934	0.353698355402085	0.998591218466416	Exon	Hippocampus
e687488	ENSG00000069493.14	ENSG00000069493	CLEC2D	-0.0783150935803322	-3.13359818224519	-0.928601792991206	0.353703382664169	0.998591218466416	Exon	Hippocampus
e119652	ENSG00000162961.13	ENSG00000162961	DPY30	0.0408347822681672	-1.02874078764275	0.928601424998704	0.353703573187992	0.998591218466416	Exon	Hippocampus
e540679	ENSG00000135040.15	ENSG00000135040	NAA35	-0.0289527215662167	-0.164297240427719	-0.928597932333339	0.35370538147796	0.998591218466416	Exon	Hippocampus
e670921	ENSG00000186166.8	ENSG00000186166	CCDC84	-0.0676289092305446	-2.50077382628552	-0.928595442449552	0.353706670592121	0.998591218466416	Exon	Hippocampus
e1107211	ENSG00000249624.8	ENSG00000249624		-0.0574131513873253	-1.97794245003342	-0.928584737030162	0.353712213257364	0.998591218466416	Exon	Hippocampus
e69318	ENSG00000143549.19	ENSG00000143549	TPM3	-0.0271139681412339	1.9176715049672	-0.9285756189101	0.353716934151579	0.998591218466416	Exon	Hippocampus
e868803	ENSG00000183458.13	ENSG00000183458		-0.062499457699514	-1.02384357203459	-0.92857182729021	0.353718897269372	0.998591218466416	Exon	Hippocampus
e32412	ENSG00000178028.13	ENSG00000178028	DMAP1	0.0441235415029327	-1.0375333419854	0.928554257559061	0.35372799411849	0.998591218466416	Exon	Hippocampus
e19096	ENSG00000117676.13	ENSG00000117676	RPS6KA1	0.0690223182185824	-1.94125136147951	0.92855301132349	0.353728639371165	0.998591218466416	Exon	Hippocampus
e436161	ENSG00000011426.10	ENSG00000011426	ANLN	0.0810413286587972	1.98878846251152	0.92855016446107	0.353730113369442	0.998591218466416	Exon	Hippocampus
e909190	ENSG00000131165.14	ENSG00000131165	CHMP1A	-0.0289277189779882	0.802347833192151	-0.928546500936858	0.353732010210213	0.998591218466416	Exon	Hippocampus
e428158	ENSG00000187953.10	ENSG00000187953	PMS2CL	-0.121849931727474	-1.57746688544219	-0.928525573690075	0.353742845707941	0.998591218466416	Exon	Hippocampus
e29553	ENSG00000171793.13	ENSG00000171793	CTPS1	-0.053301198279909	-2.08863814234239	-0.928524194804573	0.353743559660696	0.998591218466416	Exon	Hippocampus
e590635	ENSG00000280134.1	ENSG00000280134		0.0534634651508155	-0.425296809972506	0.928517353309419	0.353747102030936	0.998591218466416	Exon	Hippocampus
e244336	ENSG00000239523.5	ENSG00000239523	MYLK-AS1	0.0536775905740202	-2.36210570416037	0.928481699302355	0.353765563227416	0.998591218466416	Exon	Hippocampus
e203586	ENSG00000134086.7	ENSG00000134086	VHL	0.0402853770330434	-0.85324586865984	0.928450314962617	0.35378181414979	0.998591218466416	Exon	Hippocampus
e595264	ENSG00000052749.13	ENSG00000052749	RRP12	0.0717237199009398	-2.60787736405859	0.928429376352486	0.353792656499797	0.998591218466416	Exon	Hippocampus
e366375	ENSG00000113742.12	ENSG00000113742	CPEB4	-0.0710669787509081	-2.19021273589433	-0.928427794175853	0.353793475784941	0.998591218466416	Exon	Hippocampus
e851638	ENSG00000185551.13	ENSG00000185551	NR2F2	-0.100153276022924	-2.58476888373438	-0.928425981482604	0.353794414438036	0.998591218466416	Exon	Hippocampus
e50349	ENSG00000023909.9	ENSG00000023909	GCLM	-0.0370181050313696	1.88526764108985	-0.928421460615439	0.353796755451022	0.998591218466416	Exon	Hippocampus
e719228	ENSG00000127314.17	ENSG00000127314	RAP1B	-0.0478960618119986	-1.31622731281537	-0.92839950529563	0.353808124579742	0.998591218466416	Exon	Hippocampus
e749650	ENSG00000139505.11	ENSG00000139505	MTMR6	-0.0357190656502262	0.201081245631604	-0.928394182249219	0.353810881049107	0.998591218466416	Exon	Hippocampus
e916462	ENSG00000108509.20	ENSG00000108509	CAMTA2	0.0588737554006127	-0.075211713900044	0.928389301788948	0.353813408343053	0.998591218466416	Exon	Hippocampus
e678296	ENSG00000111181.12	ENSG00000111181	SLC6A12	0.0681446422279579	-2.25402824844244	0.928388624984488	0.353813758819879	0.998591218466416	Exon	Hippocampus
e543055	ENSG00000227603.1	ENSG00000227603		0.0526759011094022	-1.40530501430285	0.928387780387193	0.353814196186957	0.998591218466416	Exon	Hippocampus
e9145	ENSG00000198793.12	ENSG00000198793	MTOR	-0.023700710172854	1.09442700425741	-0.928386950751597	0.353814625806588	0.998591218466416	Exon	Hippocampus
e815967	ENSG00000137841.11	ENSG00000137841	PLCB2	-0.0813976522552183	-2.01963770564752	-0.928381182825185	0.353817612686636	0.998591218466416	Exon	Hippocampus
e608570	ENSG00000142102.15	ENSG00000142102	ATHL1	0.0650965631393692	-0.928460673642184	0.928361964127865	0.353827565069091	0.998591218466416	Exon	Hippocampus
e56468	ENSG00000116459.10	ENSG00000116459	ATP5F1	-0.0327988052851206	1.58086804357285	-0.928357562119294	0.353829844669664	0.998591218466416	Exon	Hippocampus
e1159448	ENSG00000147133.15	ENSG00000147133	TAF1	-0.0304790415486774	-0.565621929775598	-0.928337482898101	0.353840242905769	0.998591218466416	Exon	Hippocampus
e686207	ENSG00000089818.16	ENSG00000089818	NECAP1	0.0407119245950167	1.75706838075609	0.928325516409278	0.353846439970212	0.998591218466416	Exon	Hippocampus
e594732	ENSG00000077147.14	ENSG00000077147	TM9SF3	-0.0267382653005372	1.46693495870549	-0.928325179485597	0.353846614453281	0.998591218466416	Exon	Hippocampus
e1035325	ENSG00000105701.15	ENSG00000105701	FKBP8	-0.0319207059025548	2.80026036283896	-0.928322018328307	0.353848251528238	0.998591218466416	Exon	Hippocampus
e117460	ENSG00000115241.10	ENSG00000115241	PPM1G	-0.0647456707738979	-2.32644441286071	-0.928318270707124	0.353850192322671	0.998591218466416	Exon	Hippocampus
e1087298	ENSG00000078747.13	ENSG00000078747	ITCH	0.0281290013921736	1.37200875469932	0.928315492964206	0.35385163084702	0.998591218466416	Exon	Hippocampus
e235941	ENSG00000175105.6	ENSG00000175105	ZNF654	0.0311839793695305	2.19953859151749	0.928315427383706	0.353851664809584	0.998591218466416	Exon	Hippocampus
e235947	ENSG00000175105.6	ENSG00000175105	ZNF654	0.0311839793695305	2.19953859151749	0.928315427383706	0.353851664809584	0.998591218466416	Exon	Hippocampus
e148811	ENSG00000125630.15	ENSG00000125630	POLR1B	-0.0438964069175169	-1.48489825559979	-0.928314640162627	0.353852072492608	0.998591218466416	Exon	Hippocampus
e709043	ENSG00000123415.15	ENSG00000123415	SMUG1	-0.0303903511743348	0.51914406935537	-0.928312649138369	0.353853103597923	0.998591218466416	Exon	Hippocampus
e64960	ENSG00000117362.12	ENSG00000117362	APH1A	-0.0420339067472614	-0.732295984452533	-0.92830789142852	0.3538555675133	0.998591218466416	Exon	Hippocampus
e249701	ENSG00000138246.15	ENSG00000138246	DNAJC13	0.0669571598736923	-2.95962020816615	0.92829940482199	0.353859962570919	0.998591218466416	Exon	Hippocampus
e711048	ENSG00000065357.19	ENSG00000065357	DGKA	-0.0607720570180947	-1.84912754891048	-0.928298707200015	0.353860323858064	0.998591218466416	Exon	Hippocampus
e260	ENSG00000228327.3	ENSG00000228327		-0.0707746753220352	-2.24027360136484	-0.928295616252464	0.353861924612661	0.998591218466416	Exon	Hippocampus
e450817	ENSG00000182165.17	ENSG00000182165	TP53TG1	-0.050748853783213	-1.59185459543503	-0.928289173804668	0.35386526107289	0.998591218466416	Exon	Hippocampus
e317255	ENSG00000168556.6	ENSG00000168556	ING2	0.0308067764926049	1.2518435527424	0.92828868255703	0.353865515484495	0.998591218466416	Exon	Hippocampus
e200852	ENSG00000134109.10	ENSG00000134109	EDEM1	-0.044440451032169	-1.36435218799354	-0.928280786527005	0.353869604765214	0.998591218466416	Exon	Hippocampus
e710457	ENSG00000135404.11	ENSG00000135404	CD63	-0.050443052370375	2.42939058319711	-0.928279747767584	0.353870142731316	0.998591218466416	Exon	Hippocampus
e849064	ENSG00000250021.7	ENSG00000250021	C15orf38-AP3S2	-0.0275849248677202	0.496863084497301	-0.928276356843175	0.353871898870516	0.998591218466416	Exon	Hippocampus
e128118	ENSG00000119866.20	ENSG00000119866	BCL11A	0.0783495133734127	-0.901046517353808	0.928274281307886	0.353872973780391	0.998591218466416	Exon	Hippocampus
e966120	ENSG00000198231.12	ENSG00000198231	DDX42	-0.0284946235264916	1.34886244692821	-0.928258565667227	0.353881112903332	0.998591218466416	Exon	Hippocampus
e982639	ENSG00000185813.10	ENSG00000185813	PCYT2	0.0292760357416761	0.108829452358016	0.928256495803227	0.353882184893781	0.998591218466416	Exon	Hippocampus
e42889	ENSG00000116678.18	ENSG00000116678	LEPR	-0.0826892133569048	-1.85924693406306	-0.928248719438214	0.353886212321251	0.998591218466416	Exon	Hippocampus
e99493	ENSG00000162909.17	ENSG00000162909	CAPN2	-0.0316647157823834	2.29189412528982	-0.928244170339565	0.353888568341021	0.998591218466416	Exon	Hippocampus
e154154	ENSG00000163040.14	ENSG00000163040	CCDC74A	-0.0757092387681861	-2.22635110896478	-0.928238655973404	0.353891424295002	0.998591218466416	Exon	Hippocampus
e622364	ENSG00000110756.17	ENSG00000110756	HPS5	-0.0492972305000301	-1.37853347990187	-0.928234379601532	0.353893639087498	0.998591218466416	Exon	Hippocampus
e452065	ENSG00000058091.16	ENSG00000058091	CDK14	0.0473999511365737	1.86778530649637	0.92823176589274	0.35389499276798	0.998591218466416	Exon	Hippocampus
e465161	ENSG00000128573.23	ENSG00000128573	FOXP2	0.128267368175114	-3.55988332141794	0.928226313145779	0.353897816841113	0.998591218466416	Exon	Hippocampus
e2936	ENSG00000248333.8	ENSG00000248333	CDK11B	-0.0409777354062052	-0.455963028538979	-0.92821771292172	0.353902271076813	0.998591218466416	Exon	Hippocampus
e147219	ENSG00000186522.14	ENSG00000186522	SEPT10	-0.0787673029145928	-1.7609757419579	-0.928210492642341	0.353906010637803	0.998591218466416	Exon	Hippocampus
e878154	ENSG00000197165.10	ENSG00000197165	SULT1A2	0.0989653365913977	-2.87199239228255	0.928202390237227	0.35391020710335	0.998591218466416	Exon	Hippocampus
e118779	ENSG00000171103.10	ENSG00000171103	TRMT61B	-0.0621021993382602	-2.44294757061858	-0.928198395174725	0.353912276271216	0.998591218466416	Exon	Hippocampus
e1061742	ENSG00000063177.12	ENSG00000063177	RPL18	-0.0354228012102925	2.44096467001646	-0.928183403816893	0.353920040832928	0.998591218466416	Exon	Hippocampus
e515488	ENSG00000212993.4	ENSG00000212993	POU5F1B	-0.138272806251589	-2.89958165462192	-0.928180195430851	0.353921702585132	0.998591218466416	Exon	Hippocampus
e494075	ENSG00000272092.1	ENSG00000272092		-0.0664674583563831	-2.7464687460866	-0.928165476941457	0.353929325946357	0.998591218466416	Exon	Hippocampus
e752700	ENSG00000120697.8	ENSG00000120697	ALG5	-0.04896841653624	-0.870572946304359	-0.928165468077598	0.353929330537376	0.998591218466416	Exon	Hippocampus
e53713	ENSG00000116266.10	ENSG00000116266	STXBP3	0.038658418402887	2.17008732536845	0.928162910161087	0.353930655406905	0.998591218466416	Exon	Hippocampus
e474868	ENSG00000211772.10	ENSG00000211772	TRBC2	0.107260408175144	-2.11528850515208	0.928146292633232	0.353939262510461	0.998591218466416	Exon	Hippocampus
e649627	ENSG00000110719.9	ENSG00000110719	TCIRG1	-0.0849001928241669	-2.53006520310534	-0.928145121472346	0.353939869122127	0.998591218466416	Exon	Hippocampus
e595106	ENSG00000052749.13	ENSG00000052749	RRP12	-0.0520320069787228	-2.20586735555599	-0.928140986093497	0.353942011078256	0.998591218466416	Exon	Hippocampus
e597869	ENSG00000198408.13	ENSG00000198408	MGEA5	-0.0282030451709199	3.56696982490638	-0.928134984775733	0.353945119528612	0.998591218466416	Exon	Hippocampus
e913846	ENSG00000167723.14	ENSG00000167723	TRPV3	-0.0705009703959729	-2.49212614613887	-0.928130394061513	0.353947497352614	0.998591218466416	Exon	Hippocampus
e354351	ENSG00000131508.15	ENSG00000131508	UBE2D2	0.0315351270186226	0.0661287367119676	0.928129708229953	0.353947852589438	0.998591218466416	Exon	Hippocampus
e197562	ENSG00000122085.16	ENSG00000122085	MTERF4	0.038518913845571	-0.817972226581023	0.928126162332182	0.353949689244399	0.998591218466416	Exon	Hippocampus
e335627	ENSG00000164331.9	ENSG00000164331	ANKRA2	0.0508065928627912	-1.6814441232626	0.928124725937152	0.353950433250101	0.998591218466416	Exon	Hippocampus
e790617	ENSG00000182732.16	ENSG00000182732	RGS6	-0.0867191846197293	-2.19093089346014	-0.928088263128926	0.353969320125897	0.998591218466416	Exon	Hippocampus
e2549	ENSG00000228594.3	ENSG00000228594	FNDC10	-0.0543666997959954	0.727272960523044	-0.928085435402999	0.353970784848037	0.998591218466416	Exon	Hippocampus
e119874	ENSG00000119820.10	ENSG00000119820	YIPF4	0.0316463618188019	0.956470584347946	0.928077601789367	0.353974842569474	0.998591218466416	Exon	Hippocampus
e1081854	ENSG00000101247.17	ENSG00000101247	NDUFAF5	0.0433640988829775	-0.998052694383829	0.92807684942756	0.353975232285758	0.998591218466416	Exon	Hippocampus
e747434	ENSG00000072609.17	ENSG00000072609	CHFR	-0.0366768151921812	-1.11749837726675	-0.928074657710601	0.353976367575921	0.998591218466416	Exon	Hippocampus
e215042	ENSG00000008324.10	ENSG00000008324	SS18L2	0.0345712232464612	0.887611764571081	0.928074186142604	0.353976611844309	0.998591218466416	Exon	Hippocampus
e699792	ENSG00000061273.17	ENSG00000061273	HDAC7	-0.0443817189650262	-0.524920412768614	-0.928071076122906	0.353978222811905	0.998591218466416	Exon	Hippocampus
e420899	ENSG00000130338.12	ENSG00000130338	TULP4	0.0290721311032026	3.4954398060609	0.928069995385087	0.353978782627329	0.998591218466416	Exon	Hippocampus
e68219	ENSG00000196154.11	ENSG00000196154	S100A4	-0.11228347865142	-2.03996698154388	-0.928069197851469	0.35397919574511	0.998591218466416	Exon	Hippocampus
e68234	ENSG00000196154.11	ENSG00000196154	S100A4	-0.11228347865142	-2.03996698154388	-0.928069197851469	0.35397919574511	0.998591218466416	Exon	Hippocampus
e922468	ENSG00000179094.14	ENSG00000179094	PER1	-0.0841028096872389	-1.1833000638752	-0.928067779673812	0.353979930353652	0.998591218466416	Exon	Hippocampus
e1002596	ENSG00000197563.9	ENSG00000197563	PIGN	0.0570985164337161	-1.71453975341616	0.928056984406238	0.353985522276993	0.998591218466416	Exon	Hippocampus
e909937	ENSG00000141002.18	ENSG00000141002	TCF25	0.0296062823136047	0.372819819023088	0.928056228466816	0.353985913853945	0.998591218466416	Exon	Hippocampus
e217626	ENSG00000181555.19	ENSG00000181555	SETD2	0.0256577902141457	-0.0487276782587733	0.928052117746839	0.353988043213501	0.998591218466416	Exon	Hippocampus
e376694	ENSG00000152954.11	ENSG00000152954	NRSN1	0.0826307458034646	0.471275260845257	0.928051209463105	0.353988513707032	0.998591218466416	Exon	Hippocampus
e978352	ENSG00000204278.12	ENSG00000204278	TMEM235	0.0837410301376949	0.0702941876753178	0.928048335842055	0.353990002253437	0.998591218466416	Exon	Hippocampus
e857812	ENSG00000187535.13	ENSG00000187535	IFT140	0.0424784980806825	-0.618839684424851	0.928044540433493	0.353991968295292	0.998591218466416	Exon	Hippocampus
e417692	ENSG00000055208.18	ENSG00000055208	TAB2	0.0626148650799284	-2.65156080781446	0.928042993807169	0.353992769457954	0.998591218466416	Exon	Hippocampus
e361647	ENSG00000037749.11	ENSG00000037749	MFAP3	-0.062470087295711	-2.25957911490138	-0.928037202155335	0.353995769582119	0.998591218466416	Exon	Hippocampus
e1168740	ENSG00000102038.15	ENSG00000102038	SMARCA1	0.0371377849988484	1.15378825199618	0.928029991935982	0.353999504558682	0.998591218466416	Exon	Hippocampus
e1044214	ENSG00000105270.14	ENSG00000105270	CLIP3	-0.0479771531532245	2.53717021350252	-0.928024043039545	0.35400258617429	0.998591218466416	Exon	Hippocampus
e780562	ENSG00000100485.11	ENSG00000100485	SOS2	0.0320824492754355	0.692597763733434	0.928022449666212	0.354003411567937	0.998591218466416	Exon	Hippocampus
e1134688	ENSG00000100216.5	ENSG00000100216	TOMM22	-0.0265655272792485	0.602654813173747	-0.928020219290565	0.354004566941331	0.998591218466416	Exon	Hippocampus
e950141	ENSG00000108852.14	ENSG00000108852	MPP2	0.0598463224460727	-2.09882158555366	0.928017175020738	0.354006143929934	0.998591218466416	Exon	Hippocampus
e733420	ENSG00000151148.13	ENSG00000151148	UBE3B	0.0375311962734688	-1.2087645899555	0.928006028374653	0.354011918138732	0.998591218466416	Exon	Hippocampus
e547200	ENSG00000136810.12	ENSG00000136810	TXN	-0.0324027433755526	2.2743062415556	-0.92799582750545	0.354017202466585	0.998591218466416	Exon	Hippocampus
e210035	ENSG00000144635.8	ENSG00000144635	DYNC1LI1	0.0428818925466595	-0.750521795687227	0.927994971660726	0.354017645819719	0.998591218466416	Exon	Hippocampus
e282689	ENSG00000152990.13	ENSG00000152990	ADGRA3	-0.0539181744675456	-0.402639987399734	-0.92799023816997	0.354020097915694	0.998591218466416	Exon	Hippocampus
e1014507	ENSG00000196365.11	ENSG00000196365	LONP1	-0.0330508826411761	0.65112089675518	-0.92798761660801	0.354021455971262	0.998591218466416	Exon	Hippocampus
e313565	ENSG00000164124.10	ENSG00000164124	TMEM144	0.0840015670166086	1.13775902206422	0.927986445576179	0.354022062605445	0.998591218466416	Exon	Hippocampus
e389864	ENSG00000124772.11	ENSG00000124772	CPNE5	0.0893766016361789	1.40875203858234	0.927976925303115	0.354026994454076	0.998591218466416	Exon	Hippocampus
e728152	ENSG00000185046.18	ENSG00000185046	ANKS1B	0.042919751211021	2.53273032229236	0.927970435592563	0.35403035638579	0.998591218466416	Exon	Hippocampus
e541236	ENSG00000156345.17	ENSG00000156345	CDK20	0.0322903882817012	1.43573150814968	0.927969963288041	0.354030601059365	0.998591218466416	Exon	Hippocampus
e666040	ENSG00000150764.13	ENSG00000150764	DIXDC1	0.040604036796863	0.0930029743062665	0.927967206440017	0.354032029224547	0.998591218466416	Exon	Hippocampus
e666883	ENSG00000149294.16	ENSG00000149294	NCAM1	-0.0324298406212946	2.86961678895177	-0.927959159536091	0.354036197885835	0.998591218466416	Exon	Hippocampus
e795367	ENSG00000100596.6	ENSG00000100596	SPTLC2	0.048536603195169	0.182070367473316	0.92795007232235	0.354040905512241	0.998591218466416	Exon	Hippocampus
e705661	ENSG00000196876.14	ENSG00000196876	SCN8A	0.0578625689208278	1.07960955049718	0.927947495853125	0.354042240258024	0.998591218466416	Exon	Hippocampus
e351873	ENSG00000113658.16	ENSG00000113658	SMAD5	0.0442092582545574	-0.905418713425669	0.927939773274343	0.354046240976774	0.998591218466416	Exon	Hippocampus
e258355	ENSG00000118855.18	ENSG00000118855	MFSD1	0.0480727321741783	1.68850633893146	0.927929876901314	0.354051367881921	0.998591218466416	Exon	Hippocampus
e563275	ENSG00000196642.17	ENSG00000196642	RABL6	-0.035413619474739	0.0942054102613669	-0.927922299909996	0.354055293242327	0.998591218466416	Exon	Hippocampus
e1114066	ENSG00000141959.16	ENSG00000141959	PFKL	-0.0485525353744924	-0.351691891041829	-0.927914777549281	0.354059190327938	0.998591218466416	Exon	Hippocampus
e244143	ENSG00000065485.18	ENSG00000065485	PDIA5	0.0633895531117902	-2.50519120386133	0.927900880431373	0.354066390035411	0.998591218466416	Exon	Hippocampus
e639399	ENSG00000255717.6	ENSG00000255717	SNHG1	-0.0562329103544616	-1.96910892543276	-0.927895360314404	0.354069249879144	0.998591218466416	Exon	Hippocampus
e1125873	ENSG00000180957.17	ENSG00000180957	PITPNB	-0.0371964792173559	0.100305856549876	-0.927889744567975	0.354072159281306	0.998591218466416	Exon	Hippocampus
e831729	ENSG00000103657.13	ENSG00000103657	HERC1	0.0305870921000724	0.761077173356997	0.927871452228548	0.354081636269462	0.998591218466416	Exon	Hippocampus
e208304	ENSG00000151090.17	ENSG00000151090	THRB	0.0605614451382789	0.208862095461342	0.927861211613663	0.354086941849514	0.998591218466416	Exon	Hippocampus
e537210	ENSG00000135063.17	ENSG00000135063	FAM189A2	-0.0647121859528552	-0.773427870906224	-0.927860838629796	0.354087135090402	0.998591218466416	Exon	Hippocampus
e772289	ENSG00000100884.9	ENSG00000100884	CPNE6	0.0946477546858954	-2.85060145292556	0.927818863792259	0.354108882450025	0.998591218466416	Exon	Hippocampus
e281098	ENSG00000048342.15	ENSG00000048342	CC2D2A	-0.0827676449555886	-2.22822514517854	-0.927817100279026	0.354109796153026	0.998591218466416	Exon	Hippocampus
e894433	ENSG00000265690.7	ENSG00000265690		0.0844115076307983	-2.46224365892991	0.927816082317086	0.354110323575254	0.998591218466416	Exon	Hippocampus
e400373	ENSG00000156508.17	ENSG00000156508	EEF1A1	-0.0484360086526034	5.42418295749164	-0.927813379900111	0.354111723742772	0.998591218466416	Exon	Hippocampus
e739917	ENSG00000022840.15	ENSG00000022840	RNF10	-0.0256266369485511	1.32282876341297	-0.92780990006212	0.354113526710318	0.998591218466416	Exon	Hippocampus
e236724	ENSG00000080819.6	ENSG00000080819	CPOX	0.0465833067038762	0.16960805060804	0.927787007631079	0.354125387841638	0.998591218466416	Exon	Hippocampus
e369612	ENSG00000175309.14	ENSG00000175309	PHYKPL	0.0386534980237251	-0.399360786467478	0.927780743758983	0.354128633351677	0.998591218466416	Exon	Hippocampus
e1129770	ENSG00000184708.17	ENSG00000184708	EIF4ENIF1	-0.0360882795599794	-0.963360413575139	-0.927778085483957	0.354130010693659	0.998591218466416	Exon	Hippocampus
e595074	ENSG00000181274.6	ENSG00000181274	FRAT2	0.039378095962072	0.541061863581306	0.927761648465484	0.354138527342989	0.998591218466416	Exon	Hippocampus
e550170	ENSG00000119403.13	ENSG00000119403	PHF19	-0.0496107717194243	-1.76623045761197	-0.927760698582498	0.354139019517746	0.998591218466416	Exon	Hippocampus
e130247	ENSG00000198369.9	ENSG00000198369	SPRED2	-0.0415044079730041	-0.759689806451867	-0.927755634870333	0.354141643249611	0.998591218466416	Exon	Hippocampus
e485121	ENSG00000104219.12	ENSG00000104219	ZDHHC2	-0.0402878187030596	0.759323214442721	-0.92775270148379	0.354143163171766	0.998591218466416	Exon	Hippocampus
e483147	ENSG00000253893.2	ENSG00000253893	FAM85B	-0.0913309352008122	-2.72676071091822	-0.927750004127086	0.354144560799684	0.998591218466416	Exon	Hippocampus
e13729	ENSG00000040487.12	ENSG00000040487	PQLC2	-0.0319225560593777	-0.105743370632733	-0.927741921773188	0.354148748669958	0.998591218466416	Exon	Hippocampus
e485541	ENSG00000129422.14	ENSG00000129422	MTUS1	0.0678802791738689	-1.07918019018144	0.927740350966908	0.354149562586606	0.998591218466416	Exon	Hippocampus
e374711	ENSG00000137210.13	ENSG00000137210	TMEM14B	0.0573209300327072	-1.54440541337764	0.927734563073158	0.354152561606426	0.998591218466416	Exon	Hippocampus
e42612	ENSG00000162437.14	ENSG00000162437	RAVER2	-0.0413928822360893	-0.403251782030725	-0.92772917584054	0.354155353036587	0.998591218466416	Exon	Hippocampus
e499729	ENSG00000169122.11	ENSG00000169122	FAM110B	-0.0657702890448515	-1.85499242680723	-0.927727189734936	0.354156382153844	0.998591218466416	Exon	Hippocampus
e784779	ENSG00000100592.15	ENSG00000100592	DAAM1	0.0380070404722716	-0.770902048401185	0.927713480170732	0.354163485931125	0.998591218466416	Exon	Hippocampus
e885462	ENSG00000102893.15	ENSG00000102893	PHKB	-0.055968070594816	-2.16384322198925	-0.927712508885305	0.3541639892179	0.998591218466416	Exon	Hippocampus
e195658	ENSG00000184182.18	ENSG00000184182	UBE2F	-0.0317868936852057	-0.179118446031802	-0.927703915522018	0.354168442023604	0.998591218466416	Exon	Hippocampus
e131409	ENSG00000059728.10	ENSG00000059728	MXD1	-0.0557673721208504	-1.01328327407387	-0.927695669178324	0.354172715048257	0.998591218466416	Exon	Hippocampus
e929758	ENSG00000233327.10	ENSG00000233327	USP32P2	0.129996905314087	1.35632340766964	0.927691477547498	0.354174887046647	0.998591218466416	Exon	Hippocampus
e321553	ENSG00000124275.14	ENSG00000124275	MTRR	0.0390140479709393	-0.696182055268035	0.927690639457657	0.354175321324881	0.998591218466416	Exon	Hippocampus
e20969	ENSG00000162419.12	ENSG00000162419	GMEB1	-0.0372881757930935	-1.55297661820855	-0.927682233122727	0.354179677306508	0.998591218466416	Exon	Hippocampus
e1061656	ENSG00000105443.13	ENSG00000105443	CYTH2	0.032146681035598	0.157617628964547	0.927671888731214	0.354185037593936	0.998591218466416	Exon	Hippocampus
e1085900	ENSG00000101337.15	ENSG00000101337	TM9SF4	-0.0301585683183091	-0.302988915744933	-0.927668592531137	0.354186745639464	0.998591218466416	Exon	Hippocampus
e1099270	ENSG00000124203.6	ENSG00000124203	ZNF831	-0.0833506163200352	-1.99651651868014	-0.927667259689656	0.354187436301065	0.998591218466416	Exon	Hippocampus
e575538	ENSG00000150093.18	ENSG00000150093	ITGB1	-0.0517250833801613	1.06249448333601	-0.927665104506836	0.354188553091355	0.998591218466416	Exon	Hippocampus
e1061852	ENSG00000063176.15	ENSG00000063176	SPHK2	-0.0652878447545597	-2.75720354711845	-0.927659056837493	0.35419168693413	0.998591218466416	Exon	Hippocampus
e155726	ENSG00000168702.17	ENSG00000168702	LRP1B	0.0450757996081434	2.68700605215468	0.927647051381645	0.354197908095391	0.998591218466416	Exon	Hippocampus
e1145424	ENSG00000165195.15	ENSG00000165195	PIGA	-0.0573879056960214	-1.47958131452458	-0.92764094193347	0.35420107400448	0.998591218466416	Exon	Hippocampus
e1013351	ENSG00000142002.16	ENSG00000142002	DPP9	-0.0532553356174337	-2.19345077215197	-0.927636596553931	0.354203325786133	0.998591218466416	Exon	Hippocampus
e1013431	ENSG00000142002.16	ENSG00000142002	DPP9	-0.0532553356174337	-2.19345077215197	-0.927636596553931	0.354203325786133	0.998591218466416	Exon	Hippocampus
e11557	ENSG00000116809.11	ENSG00000116809	ZBTB17	-0.0407172978464054	-1.10331958533289	-0.927624422170849	0.354209634616547	0.998591218466416	Exon	Hippocampus
e340643	ENSG00000164199.15	ENSG00000164199	ADGRV1	-0.0475521766968295	1.31105466331934	-0.927621823879091	0.354210981074458	0.998591218466416	Exon	Hippocampus
e75428	ENSG00000132694.18	ENSG00000132694	ARHGEF11	-0.0422321978452151	0.108322893033528	-0.927608627428681	0.354217819642616	0.998591218466416	Exon	Hippocampus
e1022735	ENSG00000142453.11	ENSG00000142453	CARM1	-0.0349076671493945	0.0247963677483852	-0.927605327846251	0.354219529541214	0.998591218466416	Exon	Hippocampus
e687844	ENSG00000173391.8	ENSG00000173391	OLR1	-0.128484556346575	-2.81969332195525	-0.927604249868235	0.354220088168519	0.998591218466416	Exon	Hippocampus
e681532	ENSG00000111224.13	ENSG00000111224	PARP11	-0.0358721615183276	-0.976440730247932	-0.927602240707584	0.354221129352654	0.998591218466416	Exon	Hippocampus
e746520	ENSG00000185163.9	ENSG00000185163	DDX51	-0.0337301705040716	1.95841812505445	-0.927596295876316	0.354224210085317	0.998591218466416	Exon	Hippocampus
e1136756	ENSG00000100413.16	ENSG00000100413	POLR3H	-0.0291784031098349	0.775396996604341	-0.927594809291774	0.354224980466365	0.998591218466416	Exon	Hippocampus
e668889	ENSG00000186318.16	ENSG00000186318	BACE1	0.0455375058106785	0.0638142672575766	0.927584619257343	0.354230261196601	0.998591218466416	Exon	Hippocampus
e406378	ENSG00000112320.11	ENSG00000112320	SOBP	0.036436445070341	0.826724260169569	0.927584039279004	0.354230561757358	0.998591218466416	Exon	Hippocampus
e749125	ENSG00000027001.9	ENSG00000027001	MIPEP	-0.0785772764037626	0.219326579341459	-0.927581636649139	0.35423180686808	0.998591218466416	Exon	Hippocampus
e345040	ENSG00000047188.15	ENSG00000047188	YTHDC2	0.0355862845826713	-0.56808624083982	0.927580473717189	0.354232409533292	0.998591218466416	Exon	Hippocampus
e520382	ENSG00000104529.17	ENSG00000104529	EEF1D	-0.067118072985134	-2.54358665410562	-0.927571387237316	0.354237118434234	0.998591218466416	Exon	Hippocampus
e804328	ENSG00000196663.15	ENSG00000196663	TECPR2	0.0464472688905751	-1.04855609649426	0.927553122745564	0.354246583791009	0.998591218466416	Exon	Hippocampus
e560392	ENSG00000148248.13	ENSG00000148248	SURF4	-0.0303516838285853	0.406025443240859	-0.927552687887606	0.354246809152956	0.998591218466416	Exon	Hippocampus
e666617	ENSG00000149294.16	ENSG00000149294	NCAM1	-0.0458426009186643	2.37050602004127	-0.927550628294069	0.354247876523437	0.998591218466416	Exon	Hippocampus
e931515	ENSG00000083290.19	ENSG00000083290	ULK2	0.0298656791660909	1.19602799148256	0.92754647253788	0.354250030222305	0.998591218466416	Exon	Hippocampus
e224078	ENSG00000188338.14	ENSG00000188338	SLC38A3	-0.0662644650393922	-2.44285327435775	-0.927545554658313	0.354250505909701	0.998591218466416	Exon	Hippocampus
e1051347	ENSG00000090006.17	ENSG00000090006	LTBP4	-0.0570426551587996	-1.50561092920731	-0.927545446955305	0.354250561726378	0.998591218466416	Exon	Hippocampus
e238081	ENSG00000114391.12	ENSG00000114391	RPL24	-0.0315491131943486	3.21781806770507	-0.927534940823246	0.354256006516483	0.998591218466416	Exon	Hippocampus
e677023	ENSG00000196323.11	ENSG00000196323	ZBTB44	0.0348068143697117	2.52413371721625	0.927532103936109	0.354257476738877	0.998591218466416	Exon	Hippocampus
e216361	ENSG00000011376.9	ENSG00000011376	LARS2	-0.0511192671153894	-1.98464476256633	-0.927524863359118	0.35426122919983	0.998591218466416	Exon	Hippocampus
e216382	ENSG00000011376.9	ENSG00000011376	LARS2	-0.0511192671153894	-1.98464476256633	-0.927524863359118	0.35426122919983	0.998591218466416	Exon	Hippocampus
e755374	ENSG00000102445.18	ENSG00000102445	KIAA0226L	-0.0693684002298557	-2.5184584010076	-0.927509401942683	0.354269242231471	0.998591218466416	Exon	Hippocampus
e1162088	ENSG00000147202.17	ENSG00000147202	DIAPH2	-0.0508954309044743	-0.498979354756108	-0.927501434386784	0.354273371540822	0.998591218466416	Exon	Hippocampus
e718755	ENSG00000155974.11	ENSG00000155974	GRIP1	-0.0470714991502098	-0.238693236143966	-0.927499222834997	0.35427451771723	0.998591218466416	Exon	Hippocampus
e255650	ENSG00000082996.19	ENSG00000082996	RNF13	0.0529616496732143	-0.141108236668842	0.927496457468824	0.354275950921193	0.998591218466416	Exon	Hippocampus
e969594	ENSG00000141338.13	ENSG00000141338	ABCA8	0.081344597899777	-1.58010981754577	0.927491074223497	0.354278740901695	0.998591218466416	Exon	Hippocampus
e575537	ENSG00000150093.18	ENSG00000150093	ITGB1	-0.0558797902174368	0.650223608284666	-0.927479997033474	0.354284481933043	0.998591218466416	Exon	Hippocampus
e917427	ENSG00000091592.15	ENSG00000091592	NLRP1	0.0774095228607515	-2.08273960388035	0.927477760602056	0.354285641026835	0.998591218466416	Exon	Hippocampus
e283503	ENSG00000250317.8	ENSG00000250317	SMIM20	-0.0449685293370755	-1.44169598781394	-0.927465707517659	0.354291887919895	0.998591218466416	Exon	Hippocampus
e736321	ENSG00000173064.11	ENSG00000173064	HECTD4	0.0250897947581987	1.89326364807287	0.927459887391279	0.354294904409895	0.998591218466416	Exon	Hippocampus
e480497	ENSG00000146909.7	ENSG00000146909	NOM1	-0.0444068625819466	-1.84256853672314	-0.927439884506217	0.354305271749304	0.998591218466416	Exon	Hippocampus
e461384	ENSG00000161048.11	ENSG00000161048	NAPEPLD	0.0459657302657744	1.20271547650442	0.927433021518576	0.354308828826634	0.998591218466416	Exon	Hippocampus
e92836	ENSG00000198625.12	ENSG00000198625	MDM4	0.0313362541602089	2.53015103327387	0.927427502108892	0.354311689545736	0.998591218466416	Exon	Hippocampus
e1175651	ENSG00000177854.7	ENSG00000177854	TMEM187	0.0462039687461805	-0.887345847399264	0.92741429688929	0.354318533892188	0.998591218466416	Exon	Hippocampus
e1001424	ENSG00000081923.11	ENSG00000081923	ATP8B1	0.0713002263932907	-2.16996044112739	0.927397491350763	0.354327244427321	0.998591218466416	Exon	Hippocampus
e908432	ENSG00000167515.10	ENSG00000167515	TRAPPC2L	0.0346761148059806	0.223346031326784	0.927390414250622	0.354330912623509	0.998591218466416	Exon	Hippocampus
e530933	ENSG00000010438.16	ENSG00000010438	PRSS3	-0.0887183421932472	-1.58634334398436	-0.927386603067884	0.3543328880423	0.998591218466416	Exon	Hippocampus
e665279	ENSG00000137727.12	ENSG00000137727	ARHGAP20	0.0857622151707674	-2.18206817760044	0.927385883345517	0.35433326109082	0.998591218466416	Exon	Hippocampus
e340567	ENSG00000164199.15	ENSG00000164199	ADGRV1	-0.0437100031455027	1.41025633734583	-0.927383521160677	0.354334485466852	0.998591218466416	Exon	Hippocampus
e593452	ENSG00000119969.14	ENSG00000119969	HELLS	0.046395091910082	-0.329583726565137	0.927381750929677	0.354335403021027	0.998591218466416	Exon	Hippocampus
e1022231	ENSG00000129351.17	ENSG00000129351	ILF3	0.0283161445105898	0.358021574718739	0.92736952400004	0.3543417405799	0.998591218466416	Exon	Hippocampus
e464939	ENSG00000006652.13	ENSG00000006652	IFRD1	-0.0506080422187594	-0.256651629847618	-0.927354198795925	0.354349684162425	0.998591218466416	Exon	Hippocampus
e411813	ENSG00000198945.7	ENSG00000198945	L3MBTL3	0.0434893747315964	0.03354386460187	0.92733658918746	0.354358811970057	0.998591218466416	Exon	Hippocampus
e411842	ENSG00000198945.7	ENSG00000198945	L3MBTL3	0.0434893747315964	0.03354386460187	0.92733658918746	0.354358811970057	0.998591218466416	Exon	Hippocampus
e695536	ENSG00000170456.15	ENSG00000170456	DENND5B	0.0334503993848745	0.703756177439112	0.927324752078655	0.354364947729867	0.998591218466416	Exon	Hippocampus
e1176832	ENSG00000071859.14	ENSG00000071859	FAM50A	0.0416507661053571	-1.21629986870593	0.927314615591028	0.354370202027037	0.998591218466416	Exon	Hippocampus
e1176845	ENSG00000071859.14	ENSG00000071859	FAM50A	0.0416507661053571	-1.21629986870593	0.927314615591028	0.354370202027037	0.998591218466416	Exon	Hippocampus
e236876	ENSG00000064225.12	ENSG00000064225	ST3GAL6	0.0592263737661397	-2.23463816947391	0.927308212903169	0.354373520916579	0.998591218466416	Exon	Hippocampus
e172995	ENSG00000115252.18	ENSG00000115252	PDE1A	0.0481988022164302	-0.139675154245009	0.92729580136449	0.354379954602916	0.998591218466416	Exon	Hippocampus
e389874	ENSG00000124772.11	ENSG00000124772	CPNE5	0.0893117418704646	1.4086897972047	0.927293851217941	0.35438096549408	0.998591218466416	Exon	Hippocampus
e2126	ENSG00000162576.16	ENSG00000162576	MXRA8	-0.0699080912125121	-1.18710988703232	-0.927293069132609	0.35438137090164	0.998591218466416	Exon	Hippocampus
e858727	ENSG00000255198.4	ENSG00000255198	SNHG9	0.0570775751713096	-0.307101522223447	0.927282592643207	0.354386801600835	0.998591218466416	Exon	Hippocampus
e156051	ENSG00000121964.14	ENSG00000121964	GTDC1	0.0373330123472496	0.0076268726909344	0.927282093734821	0.354387060221357	0.998591218466416	Exon	Hippocampus
e453837	ENSG00000242265.5	ENSG00000242265	PEG10	0.0641848441222345	3.26780746154972	0.927276320067257	0.354390053142117	0.998591218466416	Exon	Hippocampus
e66586	ENSG00000143398.19	ENSG00000143398	PIP5K1A	-0.0329377773499931	-0.801493847367513	-0.927272828672597	0.354391862999084	0.998591218466416	Exon	Hippocampus
e554918	ENSG00000171159.4	ENSG00000171159	C9orf16	-0.0780993214958241	0.478391662729295	-0.927272100750918	0.35439224033732	0.998591218466416	Exon	Hippocampus
e572816	ENSG00000120549.17	ENSG00000120549	KIAA1217	-0.0669765028005207	-1.08433131941636	-0.927257837534297	0.354399634119602	0.998591218466416	Exon	Hippocampus
e374038	ENSG00000096696.13	ENSG00000096696	DSP	-0.123686269620207	-1.37437946564616	-0.927257419698435	0.354399850719302	0.998591218466416	Exon	Hippocampus
e751203	ENSG00000073910.19	ENSG00000073910	FRY	0.0495167264484728	1.21715958729022	0.927256437658188	0.354400359794227	0.998591218466416	Exon	Hippocampus
e674226	ENSG00000110013.12	ENSG00000110013	SIAE	0.0599513252276813	-1.09995487789218	0.927250411833887	0.35440348350126	0.998591218466416	Exon	Hippocampus
e941029	ENSG00000278540.4	ENSG00000278540	ACACA	0.039285613209772	-0.689289751238937	0.927241291521744	0.354408211382773	0.998591218466416	Exon	Hippocampus
e872992	ENSG00000066654.13	ENSG00000066654	THUMPD1	0.0256645804357096	3.42127547889756	0.927238615177383	0.354409598781369	0.998591218466416	Exon	Hippocampus
e592443	ENSG00000119912.15	ENSG00000119912	IDE	-0.0520221159812236	-2.18148634942398	-0.927237558182448	0.354410146721256	0.998591218466416	Exon	Hippocampus
e723618	ENSG00000111058.7	ENSG00000111058	ACSS3	-0.0526464154366878	-0.846843382337325	-0.927212451769025	0.354423161894571	0.998591218466416	Exon	Hippocampus
e107321	ENSG00000203666.12	ENSG00000203666	EFCAB2	0.0721263299006667	-0.963494104749426	0.92720264570999	0.354428245441244	0.998591218466416	Exon	Hippocampus
e559461	ENSG00000107290.13	ENSG00000107290	SETX	0.024294896793272	0.349158656127292	0.927201808237344	0.354428679596524	0.998591218466416	Exon	Hippocampus
e111829	ENSG00000134318.13	ENSG00000134318	ROCK2	0.0435961473698583	0.551477724233655	0.927196322532696	0.354431523456115	0.998591218466416	Exon	Hippocampus
e650489	ENSG00000162341.16	ENSG00000162341	TPCN2	-0.0635563574144076	-2.84602928648731	-0.927191063916784	0.354434249603581	0.998591218466416	Exon	Hippocampus
e533381	ENSG00000137133.10	ENSG00000137133	HINT2	0.0309746231790262	0.251018128580711	0.927184738530604	0.354437528798797	0.998591218466416	Exon	Hippocampus
e709166	ENSG00000135486.17	ENSG00000135486	HNRNPA1	-0.0647856373199403	1.0630054132084	-0.927183439428107	0.354438202279536	0.998591218466416	Exon	Hippocampus
e882890	ENSG00000167394.12	ENSG00000167394	ZNF668	0.0494951986523245	-2.03936036974529	0.927182018209384	0.354438939068699	0.998591218466416	Exon	Hippocampus
e143921	ENSG00000071073.12	ENSG00000071073	MGAT4A	0.042747439513553	-0.553709063441856	0.92718107496098	0.354439428068707	0.998591218466416	Exon	Hippocampus
e305868	ENSG00000150961.14	ENSG00000150961	SEC24D	0.0840598129074912	-2.58021151296795	0.927171184255673	0.354444555646175	0.998591218466416	Exon	Hippocampus
e487870	ENSG00000168453.14	ENSG00000168453	HR	0.0706679003007411	-2.15520052661448	0.927163888450901	0.354448337995479	0.998591218466416	Exon	Hippocampus
e850137	ENSG00000196547.14	ENSG00000196547	MAN2A2	0.0440075530510952	-0.174836359505705	0.927160384589879	0.354450154504157	0.998591218466416	Exon	Hippocampus
e528385	ENSG00000173068.17	ENSG00000173068	BNC2	-0.10643085693535	-2.29555505631082	-0.927156232188951	0.354452307243393	0.998591218466416	Exon	Hippocampus
e436753	ENSG00000078053.16	ENSG00000078053	AMPH	0.0732916218924202	3.65140489789392	0.927149971661226	0.354455552919565	0.998591218466416	Exon	Hippocampus
e941927	ENSG00000275832.4	ENSG00000275832	ARHGAP23	0.0527311940154793	-0.0887413382785097	0.927143397627631	0.354458961148415	0.998591218466416	Exon	Hippocampus
e786330	ENSG00000054654.15	ENSG00000054654	SYNE2	-0.128799324753888	-2.68900840418245	-0.927136528510489	0.35446252238199	0.998591218466416	Exon	Hippocampus
e528889	ENSG00000137154.12	ENSG00000137154	RPS6	-0.0383864433401469	4.13782100648984	-0.927133820921793	0.354463926113851	0.998591218466416	Exon	Hippocampus
e1065635	ENSG00000039650.10	ENSG00000039650	PNKP	0.067989661753205	-2.89011129209225	0.927127860102625	0.35446701647445	0.998591218466416	Exon	Hippocampus
e92549	ENSG00000143845.14	ENSG00000143845	ETNK2	-0.0920951743433215	-3.16688350159987	-0.927123876257138	0.354469081891226	0.998591218466416	Exon	Hippocampus
e274463	ENSG00000215375.6	ENSG00000215375	MYL5	-0.0571749287466011	-2.15143329208264	-0.927096221722078	0.354483419540325	0.998591218466416	Exon	Hippocampus
e277474	ENSG00000087274.16	ENSG00000087274	ADD1	-0.0216599410700459	2.68322925776806	-0.92709347020598	0.354484846099423	0.998591218466416	Exon	Hippocampus
e33711	ENSG00000132781.17	ENSG00000132781	MUTYH	-0.0612620147452828	-2.87373548233895	-0.927082140874795	0.354490719976013	0.998591218466416	Exon	Hippocampus
e492778	ENSG00000157168.18	ENSG00000157168	NRG1	-0.0919015840105683	-2.70933644183232	-0.927081381628408	0.354491113621896	0.998591218466416	Exon	Hippocampus
e525640	ENSG00000080298.15	ENSG00000080298	RFX3	-0.0545213978189059	1.03389788540189	-0.927081121270268	0.354491248609643	0.998591218466416	Exon	Hippocampus
e915961	ENSG00000141503.15	ENSG00000141503	MINK1	-0.0430991856849729	1.16861141172934	-0.927079851822817	0.354491906779851	0.998591218466416	Exon	Hippocampus
e732194	ENSG00000174600.13	ENSG00000174600	CMKLR1	-0.0871448991276999	-2.5420543274739	-0.927079812186929	0.354491927329876	0.998591218466416	Exon	Hippocampus
e732197	ENSG00000174600.13	ENSG00000174600	CMKLR1	-0.0871448991276999	-2.5420543274739	-0.927079812186929	0.354491927329876	0.998591218466416	Exon	Hippocampus
e449669	ENSG00000135218.17	ENSG00000135218	CD36	-0.141300560783562	-3.41923553847147	-0.927072800834121	0.354495562518897	0.998591218466416	Exon	Hippocampus
e733470	ENSG00000139428.11	ENSG00000139428	MMAB	0.0335160374889755	0.401928980319919	0.927063736872751	0.354500261962696	0.998591218466416	Exon	Hippocampus
e929675	ENSG00000273018.5	ENSG00000273018		0.129912692974669	1.35641704039203	0.927056119603338	0.354504211362406	0.998591218466416	Exon	Hippocampus
e367082	ENSG00000122203.14	ENSG00000122203	KIAA1191	-0.0352842363003539	-0.803681418959458	-0.927055247105154	0.3545046637368	0.998591218466416	Exon	Hippocampus
e1029052	ENSG00000123159.15	ENSG00000123159	GIPC1	0.0315278341083821	1.24058222493821	0.927054911451196	0.354504837767353	0.998591218466416	Exon	Hippocampus
e670171	ENSG00000149582.15	ENSG00000149582	TMEM25	0.0535182840110772	-1.23988519756333	0.927053384965119	0.354505629223669	0.998591218466416	Exon	Hippocampus
e739121	ENSG00000122966.14	ENSG00000122966	CIT	0.0598814626074593	0.190441583679199	0.927052240909108	0.354506222397423	0.998591218466416	Exon	Hippocampus
e457136	ENSG00000166997.7	ENSG00000166997	CNPY4	0.0357864310815303	0.0175765699033182	0.927046307938026	0.354509298553	0.998591218466416	Exon	Hippocampus
e1075620	ENSG00000188785.11	ENSG00000188785	ZNF548	0.0372679935855836	-1.41629066675893	0.927044931389351	0.354510012275041	0.998591218466416	Exon	Hippocampus
e1144669	ENSG00000005302.17	ENSG00000005302	MSL3	0.0484598461406111	-1.6490089496032	0.927041558738099	0.354511760953373	0.998591218466416	Exon	Hippocampus
e1005636	ENSG00000122490.18	ENSG00000122490	PQLC1	0.0410682029898663	1.83222181441082	0.927036365940523	0.354514453365954	0.998591218466416	Exon	Hippocampus
e235851	ENSG00000281392.1	ENSG00000281392	LINC00506	-0.0642583143521127	-2.40713624970632	-0.927031819983653	0.354516810408871	0.998591218466416	Exon	Hippocampus
e59500	ENSG00000155761.13	ENSG00000155761	SPAG17	-0.173593995383856	-2.76615819386393	-0.927020975634268	0.354522433158942	0.998591218466416	Exon	Hippocampus
e23896	ENSG00000176261.15	ENSG00000176261	ZBTB8OS	-0.0287407904263179	0.33397178564621	-0.927010499995237	0.354527864787923	0.998591218466416	Exon	Hippocampus
e236735	ENSG00000080819.6	ENSG00000080819	CPOX	0.0465150291339491	0.167998045414598	0.927010220995093	0.35452800945049	0.998591218466416	Exon	Hippocampus
e390953	ENSG00000146122.16	ENSG00000146122	DAAM2	0.0594150805386602	1.07797566842022	0.926996418857614	0.35453516595455	0.998591218466416	Exon	Hippocampus
e530491	ENSG00000107262.17	ENSG00000107262	BAG1	-0.0341269189852829	0.40488984492946	-0.926987385425872	0.354539849901189	0.998591218466416	Exon	Hippocampus
e326096	ENSG00000164188.8	ENSG00000164188	RANBP3L	-0.0508813485639136	1.51795691317848	-0.926985955651828	0.354540591260399	0.998591218466416	Exon	Hippocampus
e705451	ENSG00000050438.16	ENSG00000050438	SLC4A8	0.0456207702851947	0.800369574682703	0.926980006121187	0.354543676191507	0.998591218466416	Exon	Hippocampus
e870487	ENSG00000183889.12	ENSG00000183889		-0.0884707557182373	-2.55735060707295	-0.926976362538682	0.354545565458357	0.998591218466416	Exon	Hippocampus
e351583	ENSG00000113648.16	ENSG00000113648	H2AFY	-0.0213240098289103	1.08163720238359	-0.92697430326072	0.354546633235983	0.998591218466416	Exon	Hippocampus
e537279	ENSG00000188647.12	ENSG00000188647	PTAR1	-0.0310706006599723	1.61949103496941	-0.926971569665288	0.35454805066412	0.998591218466416	Exon	Hippocampus
e914232	ENSG00000083454.21	ENSG00000083454	P2RX5	0.0740654761736815	-2.51199052861496	0.926961329755456	0.354553360309966	0.998591218466416	Exon	Hippocampus
e735953	ENSG00000111300.9	ENSG00000111300	NAA25	-0.0360596785855856	0.286644132809912	-0.926961018301456	0.354553521807338	0.998591218466416	Exon	Hippocampus
e850953	ENSG00000173575.19	ENSG00000173575	CHD2	-0.0266980738989949	1.48106653512941	-0.926960676595812	0.354553698991064	0.998591218466416	Exon	Hippocampus
e544786	ENSG00000196116.7	ENSG00000196116	TDRD7	0.0379437116439447	-1.0129389388269	0.926960509268785	0.354553785754727	0.998591218466416	Exon	Hippocampus
e547924	ENSG00000106868.16	ENSG00000106868	SUSD1	0.0454351617193205	-0.108540116595183	0.926947569402868	0.354560495471622	0.998591218466416	Exon	Hippocampus
e867806	ENSG00000122299.11	ENSG00000122299	ZC3H7A	-0.0394198806429554	-0.419988615106444	-0.926941007381671	0.35456389811141	0.998591218466416	Exon	Hippocampus
e47526	ENSG00000055732.12	ENSG00000055732	MCOLN3	-0.143637384942141	-2.12118988601656	-0.926938557622198	0.354565168403539	0.998591218466416	Exon	Hippocampus
e629538	ENSG00000110497.14	ENSG00000110497	AMBRA1	-0.0229799231858562	1.9137969718755	-0.926937717117884	0.354565604237202	0.998591218466416	Exon	Hippocampus
e1132263	ENSG00000100362.12	ENSG00000100362	PVALB	0.18352730606112	-1.19358183165557	0.926927339175589	0.354570985625556	0.998591218466416	Exon	Hippocampus
e118236	ENSG00000243147.7	ENSG00000243147	MRPL33	0.0333280332988593	0.22777894353307	0.926923352047494	0.354573053128631	0.998591218466416	Exon	Hippocampus
e1005539	ENSG00000060069.16	ENSG00000060069	CTDP1	-0.0354364630232191	-0.0385089935956463	-0.926920537196126	0.354574512758739	0.998591218466416	Exon	Hippocampus
e820183	ENSG00000137842.6	ENSG00000137842	TMEM62	0.0395812876130669	-0.792526936128898	0.92690880456373	0.354580596710166	0.998591218466416	Exon	Hippocampus
e1172744	ENSG00000197021.8	ENSG00000197021	CXorf40B	-0.0598862753213292	-0.872408668093035	-0.926908228598622	0.354580895378327	0.998591218466416	Exon	Hippocampus
e471603	ENSG00000146856.14	ENSG00000146856	AGBL3	0.0796710350954477	-3.00489719385676	0.926887414402483	0.354591688739314	0.998591218466416	Exon	Hippocampus
e1144896	ENSG00000123595.7	ENSG00000123595	RAB9A	-0.0483352172427258	-1.51068120163771	-0.926886510134919	0.354592157658915	0.998591218466416	Exon	Hippocampus
e467855	ENSG00000128513.14	ENSG00000128513	POT1	0.0471453180490157	-1.50099167995021	0.926879432588472	0.354595827825424	0.998591218466416	Exon	Hippocampus
e1147328	ENSG00000149970.14	ENSG00000149970	CNKSR2	0.0652780303939059	2.28172061438092	0.926878245981246	0.354596443160529	0.998591218466416	Exon	Hippocampus
e298385	ENSG00000118777.10	ENSG00000118777	ABCG2	-0.0675587634875837	-0.247092923059773	-0.926877915971795	0.354596614292592	0.998591218466416	Exon	Hippocampus
e268970	ENSG00000127241.16	ENSG00000127241	MASP1	-0.0807277116533471	-2.07664884629946	-0.926867689228569	0.354601917571726	0.998591218466416	Exon	Hippocampus
e749350	ENSG00000102699.5	ENSG00000102699	PARP4	-0.0672272542349457	-2.11457290019159	-0.926862412465046	0.354604653961054	0.998591218466416	Exon	Hippocampus
e100061	ENSG00000143786.7	ENSG00000143786	CNIH3	0.05793779275364	-2.65023090131189	0.926859111385016	0.354606365820236	0.998591218466416	Exon	Hippocampus
e1119538	ENSG00000099889.13	ENSG00000099889	ARVCF	-0.0685266168376086	-2.36489450539741	-0.926856835864392	0.354607545852501	0.998591218466416	Exon	Hippocampus
e556572	ENSG00000197694.14	ENSG00000197694	SPTAN1	-0.0704931866279123	-2.46454521439212	-0.926851343563076	0.354610394042948	0.998591218466416	Exon	Hippocampus
e376330	ENSG00000124795.14	ENSG00000124795	DEK	0.0393800260801624	0.804259597781221	0.926846652562587	0.354612826707341	0.998591218466416	Exon	Hippocampus
e430922	ENSG00000105855.9	ENSG00000105855	ITGB8	-0.058439321178368	0.0741752440597629	-0.926837514343935	0.354617565645595	0.998591218466416	Exon	Hippocampus
e640021	ENSG00000133318.13	ENSG00000133318	RTN3	0.0555375453221669	1.77176121223454	0.926837431994382	0.354617608350977	0.998591218466416	Exon	Hippocampus
e189547	ENSG00000152056.16	ENSG00000152056	AP1S3	0.0815440434818827	-3.07222614153635	0.926827412712738	0.354622804241355	0.998591218466416	Exon	Hippocampus
e152655	ENSG00000136715.17	ENSG00000136715	SAP130	-0.0342465259042953	-0.976881568793367	-0.926824284293466	0.354624426615419	0.998591218466416	Exon	Hippocampus
e479241	ENSG00000106648.13	ENSG00000106648	GALNTL5	0.140449243464787	-3.35835546830739	0.926822351791597	0.354625428798309	0.998591218466416	Exon	Hippocampus
e378178	ENSG00000182952.4	ENSG00000182952	HMGN4	-0.0626331110326878	-2.21225296180485	-0.926819990021475	0.354626653599358	0.998591218466416	Exon	Hippocampus
e372104	ENSG00000204628.11	ENSG00000204628	RACK1	-0.0368233842605261	1.86092994602685	-0.926819153779175	0.354627087270677	0.998591218466416	Exon	Hippocampus
e277795	ENSG00000197386.10	ENSG00000197386	HTT	-0.0375601225922484	0.31173412077308	-0.92681053462421	0.354631557143454	0.998591218466416	Exon	Hippocampus
e53198	ENSG00000134215.15	ENSG00000134215	VAV3	0.111763865353907	-2.49579670991598	0.926806187131193	0.354633811756298	0.998591218466416	Exon	Hippocampus
e555649	ENSG00000175854.11	ENSG00000175854	SWI5	-0.0484412190730882	-1.72662341601889	-0.926803989956772	0.354634951215909	0.998591218466416	Exon	Hippocampus
e555653	ENSG00000175854.11	ENSG00000175854	SWI5	-0.0484412190730882	-1.72662341601889	-0.926803989956772	0.354634951215909	0.998591218466416	Exon	Hippocampus
e328911	ENSG00000151883.17	ENSG00000151883	PARP8	-0.0746776232757519	-2.7886738796675	-0.926786830612741	0.354643850170281	0.998591218466416	Exon	Hippocampus
e873804	ENSG00000197006.13	ENSG00000197006	METTL9	-0.043042610008839	-0.651795387593626	-0.926785750341148	0.354644410411331	0.998591218466416	Exon	Hippocampus
e226720	ENSG00000173366.11	ENSG00000173366		0.0445415000025144	-0.623668982741477	0.926785578188483	0.354644499691699	0.998591218466416	Exon	Hippocampus
e175012	ENSG00000138386.16	ENSG00000138386	NAB1	0.0316364207169502	0.847264787293073	0.926777558075652	0.354648659031005	0.998591218466416	Exon	Hippocampus
e192291	ENSG00000144535.19	ENSG00000144535	DIS3L2	-0.0652741392824151	-2.81742886820299	-0.926769675857297	0.3546527468865	0.998591218466416	Exon	Hippocampus
e738570	ENSG00000135090.13	ENSG00000135090	TAOK3	0.0293128803352041	1.21810233249892	0.926765048220132	0.354655146873517	0.998591218466416	Exon	Hippocampus
e877189	ENSG00000261832.6	ENSG00000261832		0.0605787082527102	-2.42468452263993	0.926757189466517	0.354659222607016	0.998591218466416	Exon	Hippocampus
e1107903	ENSG00000205758.11	ENSG00000205758	CRYZL1	-0.0736142236298271	-2.22440261859175	-0.926750194388461	0.354662850443142	0.998591218466416	Exon	Hippocampus
e1107910	ENSG00000205758.11	ENSG00000205758	CRYZL1	-0.0736142236298271	-2.22440261859175	-0.926750194388461	0.354662850443142	0.998591218466416	Exon	Hippocampus
e1107918	ENSG00000205758.11	ENSG00000205758	CRYZL1	-0.0736142236298271	-2.22440261859175	-0.926750194388461	0.354662850443142	0.998591218466416	Exon	Hippocampus
e1095240	ENSG00000101040.19	ENSG00000101040	ZMYND8	0.0332718039289746	0.105717399510527	0.926731059316057	0.35467277452794	0.998591218466416	Exon	Hippocampus
e842070	ENSG00000140386.12	ENSG00000140386	SCAPER	0.0272559106633492	0.0907068913319999	0.926724153921889	0.354676355938194	0.998591218466416	Exon	Hippocampus
e313986	ENSG00000109756.8	ENSG00000109756	RAPGEF2	-0.037289119781513	1.85006281412143	-0.926721992074014	0.354677477162631	0.998591218466416	Exon	Hippocampus
e376789	ENSG00000112293.14	ENSG00000112293	GPLD1	-0.055410508043172	-1.76073498855249	-0.926716275588385	0.35468044198123	0.998591218466416	Exon	Hippocampus
e258339	ENSG00000118855.18	ENSG00000118855	MFSD1	0.0479583495527888	1.69127793017644	0.926712812867659	0.354682237906761	0.998591218466416	Exon	Hippocampus
e154540	ENSG00000082258.12	ENSG00000082258	CCNT2	0.0346847641766058	-0.912489834029494	0.926702289260122	0.354687695966907	0.998591218466416	Exon	Hippocampus
e119391	ENSG00000158089.14	ENSG00000158089	GALNT14	0.0829856317766924	-2.62783043443002	0.926692869550463	0.354692581536516	0.998591218466416	Exon	Hippocampus
e922396	ENSG00000179094.14	ENSG00000179094	PER1	-0.0619197302098376	-0.857903525586252	-0.926691007772324	0.354693547160148	0.998591218466416	Exon	Hippocampus
e252117	ENSG00000158220.13	ENSG00000158220	ESYT3	-0.0678867119546812	-0.857978031973753	-0.926689293635343	0.354694436210185	0.998591218466416	Exon	Hippocampus
e1133527	ENSG00000100124.13	ENSG00000100124	ANKRD54	-0.0444695895009881	-1.63469711822094	-0.926685622005554	0.354696340533341	0.998591218466416	Exon	Hippocampus
e517379	ENSG00000104419.14	ENSG00000104419	NDRG1	-0.0578556840723814	2.20522089171646	-0.926678385918252	0.354700093612782	0.998591218466416	Exon	Hippocampus
e1164854	ENSG00000080561.13	ENSG00000080561	MID2	0.0429292051161431	0.112118289612661	0.926673481403196	0.354702637409926	0.998591218466416	Exon	Hippocampus
e271376	ENSG00000242086.8	ENSG00000242086	LINC00969	-0.0726789208527069	-1.73595958558543	-0.926672931557368	0.35470292259608	0.998591218466416	Exon	Hippocampus
e759173	ENSG00000136111.12	ENSG00000136111	TBC1D4	0.0433664284017857	-1.07707902564557	0.92666917988532	0.354704868463446	0.998591218466416	Exon	Hippocampus
e937444	ENSG00000172301.10	ENSG00000172301	COPRS	0.0760328643465314	-2.74580787258946	0.926663309158557	0.354707913427514	0.998591218466416	Exon	Hippocampus
e1025764	ENSG00000123144.10	ENSG00000123144	C19orf43	-0.0427162545674009	0.725923157842359	-0.926661016653563	0.354709102483319	0.998591218466416	Exon	Hippocampus
e357005	ENSG00000145819.15	ENSG00000145819	ARHGAP26	-0.0341137508248764	1.22586921485683	-0.926656982429455	0.354711194924417	0.998591218466416	Exon	Hippocampus
e137520	ENSG00000115423.18	ENSG00000115423	DNAH6	-0.0790960521542953	-2.03313144108063	-0.926640130017476	0.354719935891664	0.998591218466416	Exon	Hippocampus
e134104	ENSG00000144036.15	ENSG00000144036	EXOC6B	-0.051641809703647	-2.42084048777222	-0.92662994460874	0.35472521890041	0.998591218466416	Exon	Hippocampus
e153847	ENSG00000136002.17	ENSG00000136002	ARHGEF4	0.0352844781814775	1.85727298066675	0.926623725370016	0.354728444744679	0.998591218466416	Exon	Hippocampus
e227238	ENSG00000010318.20	ENSG00000010318	PHF7	-0.0549809963458603	-2.09093901932925	-0.926612181309497	0.35473443255922	0.998591218466416	Exon	Hippocampus
e713235	ENSG00000135423.12	ENSG00000135423	GLS2	0.0645412357773232	-1.2883426393453	0.926601817210853	0.354739808391286	0.998591218466416	Exon	Hippocampus
e418570	ENSG00000131018.22	ENSG00000131018	SYNE1	-0.0509410015932337	1.32433322699462	-0.926601258871152	0.35474009800216	0.998591218466416	Exon	Hippocampus
e310267	ENSG00000170365.9	ENSG00000170365	SMAD1	-0.0338423435275052	0.30425240846787	-0.926597801992282	0.354741891089004	0.998591218466416	Exon	Hippocampus
e318113	ENSG00000109771.15	ENSG00000109771	LRP2BP	-0.052628356319572	-1.17796876577525	-0.926589822646782	0.354746030006167	0.998591218466416	Exon	Hippocampus
e934068	ENSG00000132581.9	ENSG00000132581	SDF2	0.0382829494063653	-0.173071340162999	0.926586819947248	0.354747587525877	0.998591218466416	Exon	Hippocampus
e995424	ENSG00000141424.12	ENSG00000141424	SLC39A6	-0.0554050208113841	-1.03411617911704	-0.926583909006238	0.354749097453984	0.998591218466416	Exon	Hippocampus
e709736	ENSG00000123360.11	ENSG00000123360	PDE1B	0.0725914512992118	-0.587202298339824	0.926563534264138	0.354759666107795	0.998591218466416	Exon	Hippocampus
e211040	ENSG00000163539.16	ENSG00000163539	CLASP2	0.0413729848400772	0.933463340440025	0.926554285339044	0.35476446371598	0.998591218466416	Exon	Hippocampus
e607348	ENSG00000171811.12	ENSG00000171811	CFAP46	-0.0941251294806904	-2.97794278888662	-0.926551047982078	0.35476614300952	0.998591218466416	Exon	Hippocampus
e210873	ENSG00000163539.16	ENSG00000163539	CLASP2	0.0414426798796876	0.931259799429094	0.926544665625996	0.35476945370316	0.998591218466416	Exon	Hippocampus
e660543	ENSG00000077616.10	ENSG00000077616	NAALAD2	-0.0568124000091193	-1.22887847410894	-0.926536517738594	0.354773680252151	0.998591218466416	Exon	Hippocampus
e643678	ENSG00000014216.15	ENSG00000014216	CAPN1	0.0394476183270858	1.51092826163544	0.92652868497848	0.354777743365435	0.998591218466416	Exon	Hippocampus
e283034	ENSG00000181982.18	ENSG00000181982	CCDC149	-0.0580628750318572	-1.85001654767162	-0.92651606840873	0.354784288061969	0.998591218466416	Exon	Hippocampus
e691572	ENSG00000004700.15	ENSG00000004700	RECQL	-0.0377909701816894	-0.638336998854928	-0.926515980467161	0.354784333680888	0.998591218466416	Exon	Hippocampus
e175632	ENSG00000173559.12	ENSG00000173559	NABP1	-0.0677254470249416	-1.80880616076524	-0.926504223723116	0.354790432422378	0.998591218466416	Exon	Hippocampus
e733857	ENSG00000139436.20	ENSG00000139436	GIT2	-0.0477018486398731	-1.8090967179684	-0.926499994278218	0.354792626438178	0.998591218466416	Exon	Hippocampus
e48742	ENSG00000171488.14	ENSG00000171488	LRRC8C	0.0364655991191503	3.40230594798638	0.92649262686665	0.35479644828824	0.998591218466416	Exon	Hippocampus
e726200	ENSG00000180263.13	ENSG00000180263	FGD6	-0.0554534253081599	-1.8796329499206	-0.926486357868837	0.354799700355927	0.998591218466416	Exon	Hippocampus
e941047	ENSG00000278540.4	ENSG00000278540	ACACA	0.0247089578755012	0.791384715222985	0.926483961699069	0.354800943383569	0.998591218466416	Exon	Hippocampus
e889935	ENSG00000159579.13	ENSG00000159579	RSPRY1	0.033198131278834	2.08738930429572	0.926468322918946	0.354809056163682	0.998591218466416	Exon	Hippocampus
e541484	ENSG00000187764.11	ENSG00000187764	SEMA4D	0.0541635430701158	0.767612439992784	0.926458891997729	0.354813948609153	0.998591218466416	Exon	Hippocampus
e1062352	ENSG00000104805.15	ENSG00000104805	NUCB1	-0.0340128786292797	0.984427035340744	-0.9264497484694	0.354818692005666	0.998591218466416	Exon	Hippocampus
e257329	ENSG00000169282.17	ENSG00000169282	KCNAB1	0.0669057996426311	0.251300544537388	0.92644439448348	0.354821469516474	0.998591218466416	Exon	Hippocampus
e527514	ENSG00000107186.16	ENSG00000107186	MPDZ	0.0310282653286462	0.567824378004123	0.926442305826508	0.354822553061969	0.998591218466416	Exon	Hippocampus
e390782	ENSG00000112167.9	ENSG00000112167	SAYSD1	-0.0456476854814211	-1.90444632483836	-0.926441692203052	0.354822871395603	0.998591218466416	Exon	Hippocampus
e205054	ENSG00000163517.14	ENSG00000163517	HDAC11	0.0657837447614444	-2.55123193860287	0.926437430078004	0.354825082492338	0.998591218466416	Exon	Hippocampus
e1018445	ENSG00000090661.11	ENSG00000090661	CERS4	-0.0395747459831268	0.404997575126841	-0.926436005387619	0.354825821592323	0.998591218466416	Exon	Hippocampus
e455516	ENSG00000241685.8	ENSG00000241685	ARPC1A	0.0355281211277804	2.55142630803509	0.926430390597861	0.354828734438937	0.998591218466416	Exon	Hippocampus
e33956	ENSG00000117448.13	ENSG00000117448	AKR1A1	0.0356753349407215	0.408809708521968	0.926418953609561	0.354834667778799	0.998591218466416	Exon	Hippocampus
e161726	ENSG00000153246.12	ENSG00000153246	PLA2R1	0.0811884127428367	-2.78807665766475	0.926414708223505	0.35483687023811	0.998591218466416	Exon	Hippocampus
e842195	ENSG00000117906.13	ENSG00000117906	RCN2	0.0333621768263872	2.27149628906631	0.926411284339276	0.354838646517675	0.998591218466416	Exon	Hippocampus
e442263	ENSG00000129103.17	ENSG00000129103	SUMF2	0.0306582893055323	2.65473882549033	0.926404380724514	0.354842228066493	0.998591218466416	Exon	Hippocampus
e382787	ENSG00000204427.11	ENSG00000204427	ABHD16A	-0.0310926234822144	-0.420374952045239	-0.926396910588065	0.354846103548757	0.998591218466416	Exon	Hippocampus
e162818	ENSG00000115271.10	ENSG00000115271	GCA	0.0603860805368114	1.15674358267045	0.926372997972351	0.354858509515686	0.998591218466416	Exon	Hippocampus
e238204	ENSG00000144802.11	ENSG00000144802	NFKBIZ	-0.0996765480303416	-2.29926910289759	-0.926371511302559	0.354859280815387	0.998591218466416	Exon	Hippocampus
e941315	ENSG00000275066.4	ENSG00000275066	SYNRG	0.0305324828806769	-0.635862509611209	0.926360529204466	0.354864978474649	0.998591218466416	Exon	Hippocampus
e693913	ENSG00000110841.13	ENSG00000110841	PPFIBP1	0.0438218960945261	1.28037085898766	0.926357511587204	0.35486654406497	0.998591218466416	Exon	Hippocampus
e1141417	ENSG00000196576.14	ENSG00000196576	PLXNB2	-0.0628178493022502	-2.09090875737129	-0.926356989894047	0.354866814728551	0.998591218466416	Exon	Hippocampus
e662235	ENSG00000149231.11	ENSG00000149231	CCDC82	0.075018618825466	-2.90420449270719	0.926355756098188	0.354867454844055	0.998591218466416	Exon	Hippocampus
e662238	ENSG00000149231.11	ENSG00000149231	CCDC82	0.075018618825466	-2.90420449270719	0.926355756098188	0.354867454844055	0.998591218466416	Exon	Hippocampus
e1166184	ENSG00000101901.11	ENSG00000101901	ALG13	0.0660841917141068	-2.80876444715005	0.926349301658755	0.354870803535361	0.998591218466416	Exon	Hippocampus
e819891	ENSG00000128881.16	ENSG00000128881	TTBK2	0.0352168148480013	0.786164674873082	0.926348887328627	0.354871018498741	0.998591218466416	Exon	Hippocampus
e547471	ENSG00000136813.14	ENSG00000136813	KIAA0368	-0.0340871590206384	1.27515189981497	-0.926333388898441	0.354879059476863	0.998591218466416	Exon	Hippocampus
e598481	ENSG00000059915.16	ENSG00000059915	PSD	-0.0690572545363039	2.76529102247508	-0.926313332666065	0.354889465329626	0.998591218466416	Exon	Hippocampus
e1125704	ENSG00000277941.1	ENSG00000277941		0.0739583060864219	0.21028663943901	0.926303208941361	0.354894717934393	0.998591218466416	Exon	Hippocampus
e393692	ENSG00000171453.17	ENSG00000171453	POLR1C	-0.041179292994669	-1.11182647417029	-0.926280575068605	0.354906461496751	0.998591218466416	Exon	Hippocampus
e1045525	ENSG00000181666.17	ENSG00000181666	HKR1	-0.035025352836183	-1.11938883692098	-0.926271519291048	0.354911160146913	0.998591218466416	Exon	Hippocampus
e135063	ENSG00000114978.17	ENSG00000114978	MOB1A	-0.0407086268040182	0.417865232863731	-0.926269570629564	0.354912171227985	0.998591218466416	Exon	Hippocampus
e416897	ENSG00000280184.1	ENSG00000280184		-0.0486301458328188	-1.44117072665609	-0.926266704630398	0.354913658281533	0.998591218466416	Exon	Hippocampus
e624531	ENSG00000176697.18	ENSG00000176697	BDNF	-0.168566578171628	-2.61019553184531	-0.926262857650004	0.354915654333626	0.998591218466416	Exon	Hippocampus
e528909	ENSG00000177076.5	ENSG00000177076	ACER2	-0.0573871159820642	-1.32842015999562	-0.926255017122771	0.354919722507606	0.998591218466416	Exon	Hippocampus
e201615	ENSG00000134077.15	ENSG00000134077	THUMPD3	-0.0432584189592252	-1.34023310322259	-0.926232507588431	0.354931402077976	0.998591218466416	Exon	Hippocampus
e907395	ENSG00000104731.13	ENSG00000104731	KLHDC4	-0.0290274565862696	-0.298067522888167	-0.926218761387005	0.354938534718805	0.998591218466416	Exon	Hippocampus
e368791	ENSG00000183258.11	ENSG00000183258	DDX41	0.0708425336131253	-2.25383712161101	0.926212267192163	0.354941904463813	0.998591218466416	Exon	Hippocampus
e857081	ENSG00000007516.13	ENSG00000007516	BAIAP3	-0.0811989085970383	-0.495164116545611	-0.926206906695126	0.354944685964489	0.998591218466416	Exon	Hippocampus
e102654	ENSG00000154358.20	ENSG00000154358	OBSCN	-0.0836018466029491	-2.51528375419036	-0.926206122392368	0.354945092931388	0.998591218466416	Exon	Hippocampus
e628336	ENSG00000175274.18	ENSG00000175274	TP53I11	-0.0646127019576034	-0.932994066359415	-0.926196047848384	0.354950320538352	0.998591218466416	Exon	Hippocampus
e829735	ENSG00000140299.11	ENSG00000140299	BNIP2	-0.0411775966774817	0.372474607241431	-0.926192334751103	0.354952247249598	0.998591218466416	Exon	Hippocampus
e709170	ENSG00000135486.17	ENSG00000135486	HNRNPA1	-0.0647244929892559	1.06264864495915	-0.926190373560968	0.354953264905947	0.998591218466416	Exon	Hippocampus
e1162671	ENSG00000102385.12	ENSG00000102385	DRP2	0.0662446248146833	-0.0510912698060341	0.926184675306916	0.354956221725322	0.998591218466416	Exon	Hippocampus
e554915	ENSG00000171159.4	ENSG00000171159	C9orf16	-0.0779412018542348	0.490494679171971	-0.926182226889048	0.35495749221215	0.998591218466416	Exon	Hippocampus
e758874	ENSG00000083520.14	ENSG00000083520	DIS3	-0.0333054722902311	-0.309847918050722	-0.926174607789026	0.35496144579029	0.998591218466416	Exon	Hippocampus
e792967	ENSG00000165898.13	ENSG00000165898	ISCA2	0.0313236590359029	0.39918050906345	0.926173476814547	0.354962032659355	0.998591218466416	Exon	Hippocampus
e536815	ENSG00000154330.12	ENSG00000154330	PGM5	0.0853852233651411	-2.46502898053569	0.926166095547321	0.354965862855841	0.998591218466416	Exon	Hippocampus
e467602	ENSG00000128609.14	ENSG00000128609	NDUFA5	0.0503383222313955	-0.492029215949718	0.926163143143327	0.354967394888376	0.998591218466416	Exon	Hippocampus
e282526	ENSG00000163138.18	ENSG00000163138	PACRGL	-0.0353538379162104	0.226390886069952	-0.926160342873911	0.3549688479806	0.998591218466416	Exon	Hippocampus
e625632	ENSG00000060749.14	ENSG00000060749	QSER1	0.024419104238801	4.30636403425576	0.926156289456758	0.354970951352372	0.998591218466416	Exon	Hippocampus
e45355	ENSG00000117054.13	ENSG00000117054	ACADM	0.0470864538428505	0.80361066113681	0.926155044545569	0.354971597354839	0.998591218466416	Exon	Hippocampus
e1080507	ENSG00000182621.17	ENSG00000182621	PLCB1	0.0576515348349159	2.22295288268919	0.92615341141918	0.354972444808933	0.998591218466416	Exon	Hippocampus
e260119	ENSG00000173905.8	ENSG00000173905	GOLIM4	-0.0482261995847421	0.815709399643087	-0.926151778457359	0.354973292178911	0.998591218466416	Exon	Hippocampus
e859512	ENSG00000008710.18	ENSG00000008710	PKD1	0.0975213063328803	-3.20479590399744	0.926146134911716	0.354976220714784	0.998591218466416	Exon	Hippocampus
e653947	ENSG00000168010.10	ENSG00000168010	ATG16L2	0.0657980915149802	-2.81534817541995	0.926144313914816	0.354977165665623	0.998591218466416	Exon	Hippocampus
e954607	ENSG00000006025.11	ENSG00000006025	OSBPL7	0.0748704035841959	-3.12850581420133	0.926135594474537	0.354981690375485	0.998591218466416	Exon	Hippocampus
e954687	ENSG00000006025.11	ENSG00000006025	OSBPL7	0.0748704035841959	-3.12850581420133	0.926135594474537	0.354981690375485	0.998591218466416	Exon	Hippocampus
e954728	ENSG00000006025.11	ENSG00000006025	OSBPL7	0.0748704035841959	-3.12850581420133	0.926135594474537	0.354981690375485	0.998591218466416	Exon	Hippocampus
e640344	ENSG00000256100.1	ENSG00000256100		0.0561467267937296	-0.510192189958098	0.926130861410971	0.35498414648186	0.998591218466416	Exon	Hippocampus
e730101	ENSG00000139352.3	ENSG00000139352	ASCL1	0.054235704574124	-0.649044585452806	0.92611366019927	0.354993072716298	0.998591218466416	Exon	Hippocampus
e330131	ENSG00000177058.11	ENSG00000177058	SLC38A9	0.0479758949588624	-1.74062512798264	0.926108727473794	0.354995632484542	0.998591218466416	Exon	Hippocampus
e754401	ENSG00000023516.8	ENSG00000023516	AKAP11	0.0333387127403762	2.44434020776655	0.926099773773869	0.355000278910597	0.998591218466416	Exon	Hippocampus
e1123103	ENSG00000250479.8	ENSG00000250479	CHCHD10	0.0733510796836069	-1.7553347171666	0.926073377863881	0.355013977007838	0.998591218466416	Exon	Hippocampus
e433697	ENSG00000106069.20	ENSG00000106069	CHN2	0.0569823262115402	-0.045475513432572	0.92606994291869	0.355015759589436	0.998591218466416	Exon	Hippocampus
e576937	ENSG00000189180.15	ENSG00000189180	ZNF33A	0.0289647188019918	-0.0619388397921942	0.926063604142094	0.35501904914343	0.998591218466416	Exon	Hippocampus
e784795	ENSG00000100592.15	ENSG00000100592	DAAM1	0.0331748669563754	2.19548863511258	0.926044109139396	0.35502916633725	0.998591218466416	Exon	Hippocampus
e553374	ENSG00000136856.17	ENSG00000136856	SLC2A8	-0.0555065493560903	-2.49699887270148	-0.926040905954971	0.355030828690362	0.998591218466416	Exon	Hippocampus
e947853	ENSG00000108797.11	ENSG00000108797	CNTNAP1	0.0603163779902866	0.343822841727431	0.926040319025047	0.355031133289276	0.998591218466416	Exon	Hippocampus
e982527	ENSG00000183684.7	ENSG00000183684	ALYREF	-0.0298887835380855	0.309099538664476	-0.926038413098881	0.355032122408569	0.998591218466416	Exon	Hippocampus
e451520	ENSG00000075142.13	ENSG00000075142	SRI	-0.0292792793944981	1.35697795594265	-0.926036848678675	0.355032934297677	0.998591218466416	Exon	Hippocampus
e683841	ENSG00000139200.13	ENSG00000139200	PIANP	-0.0728829463261205	-0.151505057024396	-0.926035825377223	0.355033465362346	0.998591218466416	Exon	Hippocampus
e1152069	ENSG00000221994.10	ENSG00000221994	ZNF630	-0.104105218350771	0.0475427374463465	-0.926024962881783	0.355039102722965	0.998591218466416	Exon	Hippocampus
e362402	ENSG00000055163.19	ENSG00000055163	CYFIP2	0.0418266911918192	2.10601242784252	0.92601955747091	0.355041908015742	0.998591218466416	Exon	Hippocampus
e609709	ENSG00000177030.16	ENSG00000177030	DEAF1	-0.051322979401369	0.719532582070886	-0.92601778684181	0.355042826937477	0.998591218466416	Exon	Hippocampus
e990267	ENSG00000085415.15	ENSG00000085415	SEH1L	0.0404432252445642	0.411019615238053	0.92601250686507	0.355045567150675	0.998591218466416	Exon	Hippocampus
e787171	ENSG00000100714.15	ENSG00000100714	MTHFD1	-0.0422982059932706	-0.232105074980733	-0.926008980005007	0.355047397535238	0.998591218466416	Exon	Hippocampus
e114391	ENSG00000084676.15	ENSG00000084676	NCOA1	-0.0689671447943406	-2.62769788448934	-0.926007060080627	0.355048393948123	0.998591218466416	Exon	Hippocampus
e808996	ENSG00000273749.4	ENSG00000273749	CYFIP1	-0.0432692207653923	-0.359367793382537	-0.925998113095934	0.355053037326685	0.998591218466416	Exon	Hippocampus
e855968	ENSG00000103253.17	ENSG00000103253	HAGHL	0.0591601851982317	-1.2392900543795	0.92599788100258	0.355053157780885	0.998591218466416	Exon	Hippocampus
e299458	ENSG00000163110.14	ENSG00000163110	PDLIM5	-0.0602864832517965	0.206386805447997	-0.925989482641744	0.35505751646615	0.998591218466416	Exon	Hippocampus
e579297	ENSG00000170324.20	ENSG00000170324	FRMPD2	0.0989036148402346	-2.21898498971456	0.925988959614116	0.355057787914625	0.998591218466416	Exon	Hippocampus
e1134145	ENSG00000198792.12	ENSG00000198792	TMEM184B	-0.0441858313705708	0.52298690757049	-0.925976053508503	0.355064486154413	0.998591218466416	Exon	Hippocampus
e357431	ENSG00000133706.17	ENSG00000133706	LARS	0.0234454214879087	1.07513142375854	0.92596804836146	0.355068640847966	0.998591218466416	Exon	Hippocampus
e537919	ENSG00000155621.14	ENSG00000155621	C9orf85	0.0451505396946036	-1.63253290871783	0.92596691235226	0.355069230442393	0.998591218466416	Exon	Hippocampus
e830797	ENSG00000171914.15	ENSG00000171914	TLN2	0.0369083606596637	0.544710706548054	0.925957299156227	0.355074219763801	0.998591218466416	Exon	Hippocampus
e514501	ENSG00000156795.6	ENSG00000156795	WDYHV1	0.0532228254069774	-1.84955610545289	0.925951328110474	0.355077318804052	0.998591218466416	Exon	Hippocampus
e861055	ENSG00000140992.18	ENSG00000140992	PDPK1	-0.0484021395814522	-0.525818756846573	-0.92594043814584	0.35508297086295	0.998591218466416	Exon	Hippocampus
e49892	ENSG00000122483.17	ENSG00000122483	CCDC18	-0.0591960075847957	-2.68933991930513	-0.925940406338757	0.355082987371398	0.998591218466416	Exon	Hippocampus
e1055838	ENSG00000159917.14	ENSG00000159917	ZNF235	0.0346483594690955	-0.582460288704378	0.925939718832125	0.355083344199823	0.998591218466416	Exon	Hippocampus
e373482	ENSG00000153046.17	ENSG00000153046	CDYL	0.0277885164882667	1.04079686780467	0.925931995609465	0.355087352708227	0.998591218466416	Exon	Hippocampus
e373495	ENSG00000124787.13	ENSG00000124787	RPP40	0.0499005458883121	-2.08338610130121	0.925906203398407	0.355100739594011	0.998591218466416	Exon	Hippocampus
e622398	ENSG00000110768.11	ENSG00000110768	GTF2H1	0.0344240429673449	-0.368741882950745	0.92590569967976	0.355101001041395	0.998591218466416	Exon	Hippocampus
e819052	ENSG00000214013.9	ENSG00000214013	GANC	-0.0687340305313059	-2.36849194330246	-0.925902746532492	0.35510253382933	0.998591218466416	Exon	Hippocampus
e366405	ENSG00000170091.10	ENSG00000170091		0.0599711228971182	5.92151291454608	0.925891086310295	0.355108585938232	0.998591218466416	Exon	Hippocampus
e583064	ENSG00000183230.16	ENSG00000183230	CTNNA3	0.0792484062756119	3.57362557153279	0.925889187834109	0.355109571327411	0.998591218466416	Exon	Hippocampus
e794226	ENSG00000119685.19	ENSG00000119685	TTLL5	0.0470762215260342	-1.77206245012784	0.925875666373447	0.355116589585667	0.998591218466416	Exon	Hippocampus
e854056	ENSG00000076344.15	ENSG00000076344	RGS11	0.0459206531123511	-0.463924985361551	0.925872556009416	0.355118204019693	0.998591218466416	Exon	Hippocampus
e120887	ENSG00000115808.11	ENSG00000115808	STRN	0.0405251730891588	1.07689188489956	0.925864076458648	0.355122605352988	0.998591218466416	Exon	Hippocampus
e661176	ENSG00000166012.15	ENSG00000166012	TAF1D	0.0313101270246496	1.08818365843261	0.92585386559631	0.355127905374016	0.998591218466416	Exon	Hippocampus
e227662	ENSG00000168268.10	ENSG00000168268	NT5DC2	-0.0813221949970689	-2.45426336430476	-0.925850029316739	0.355129896635282	0.998591218466416	Exon	Hippocampus
e1168768	ENSG00000102038.15	ENSG00000102038	SMARCA1	0.0412923081626433	0.812984173625694	0.925836184255297	0.355137083118907	0.998591218466416	Exon	Hippocampus
e450353	ENSG00000164659.14	ENSG00000164659	KIAA1324L	0.0430371649601337	2.50081892105523	0.925830293846561	0.355140140650504	0.998591218466416	Exon	Hippocampus
e65735	ENSG00000143437.20	ENSG00000143437	ARNT	0.0325389294632712	0.0525014581193684	0.925822584483168	0.355144142371211	0.998591218466416	Exon	Hippocampus
e566990	ENSG00000067057.16	ENSG00000067057	PFKP	0.0359517225032689	2.55269061695274	0.925821086434902	0.355144919970609	0.998591218466416	Exon	Hippocampus
e842904	ENSG00000166411.13	ENSG00000166411	IDH3A	-0.039745395494001	-1.23770481289236	-0.925785802487815	0.35516323529726	0.998591218466416	Exon	Hippocampus
e1134401	ENSG00000100201.19	ENSG00000100201	DDX17	0.0281612728418744	4.04126890647503	0.925777816487516	0.355167380784003	0.998591218466416	Exon	Hippocampus
e189443	ENSG00000116120.9	ENSG00000116120	FARSB	-0.0336379892712626	0.802148075054193	-0.92577572175946	0.355168468150344	0.998591218466416	Exon	Hippocampus
e1125661	ENSG00000225783.6	ENSG00000225783	MIAT	0.064474257013067	2.53113455620757	0.925772019278712	0.3551703901009	0.998591218466416	Exon	Hippocampus
e728138	ENSG00000185046.18	ENSG00000185046	ANKS1B	0.0427640520437679	2.52830302532626	0.925771641631048	0.355170586137438	0.998591218466416	Exon	Hippocampus
e911649	ENSG00000108953.16	ENSG00000108953	YWHAE	-0.0278425660173565	4.10601982907589	-0.925766414614603	0.355173299483677	0.998591218466416	Exon	Hippocampus
e998909	ENSG00000141644.17	ENSG00000141644	MBD1	0.0599150359401843	-2.05141113316435	0.925761560851944	0.355175819085495	0.998591218466416	Exon	Hippocampus
e754999	ENSG00000170919.15	ENSG00000170919	TPT1-AS1	0.0549710223076469	-1.4499441212952	0.925758821203206	0.355177241249843	0.998591218466416	Exon	Hippocampus
e5602	ENSG00000196581.10	ENSG00000196581	AJAP1	-0.0517803212919699	0.723268935742535	-0.925744618227661	0.355184614138075	0.998591218466416	Exon	Hippocampus
e39755	ENSG00000162402.13	ENSG00000162402	USP24	0.0332327808734748	-0.0754864344694411	0.925736454996899	0.355188851786106	0.998591218466416	Exon	Hippocampus
e248268	ENSG00000172765.16	ENSG00000172765	TMCC1	-0.0359023180709858	-1.18016537383169	-0.92572923912434	0.35519259767383	0.998591218466416	Exon	Hippocampus
e972645	ENSG00000125450.10	ENSG00000125450	NUP85	0.0411628001184396	-1.8457359586981	0.925725545798646	0.35519451495454	0.998591218466416	Exon	Hippocampus
e411937	ENSG00000198945.7	ENSG00000198945	L3MBTL3	0.0434372837031617	0.0333286030493261	0.925722327880606	0.355196185446784	0.998591218466416	Exon	Hippocampus
e297552	ENSG00000163629.12	ENSG00000163629	PTPN13	-0.0474531694306431	0.267144260774911	-0.925712036252876	0.355201528091202	0.998591218466416	Exon	Hippocampus
e331008	ENSG00000145632.14	ENSG00000145632	PLK2	-0.0711245490354948	1.05340292284501	-0.925708088362487	0.35520357755453	0.998591218466416	Exon	Hippocampus
e311740	ENSG00000059691.11	ENSG00000059691	GATB	0.0381143043964001	-0.616441638720309	0.925693099336094	0.35521135885701	0.998591218466416	Exon	Hippocampus
e311752	ENSG00000059691.11	ENSG00000059691	GATB	0.0381143043964001	-0.616441638720309	0.925693099336094	0.35521135885701	0.998591218466416	Exon	Hippocampus
e117644	ENSG00000138002.14	ENSG00000138002	IFT172	0.0378855715204548	-0.654837911593858	0.925665561915031	0.355225654730305	0.998591218466416	Exon	Hippocampus
e911527	ENSG00000159842.14	ENSG00000159842	ABR	0.0756222796647757	-3.10366050097906	0.925661254108409	0.35522789113311	0.998591218466416	Exon	Hippocampus
e945177	ENSG00000213424.8	ENSG00000213424	KRT222	0.0685206889059491	-0.819035636247135	0.925660659122173	0.355228200021605	0.998591218466416	Exon	Hippocampus
e562170	ENSG00000130559.18	ENSG00000130559	CAMSAP1	0.0289365756936356	0.533448962695444	0.925658619026366	0.355229259143406	0.998591218466416	Exon	Hippocampus
e146822	ENSG00000135968.20	ENSG00000135968	GCC2	0.0385399781452467	-0.352382285978981	0.92565044894462	0.355233500685677	0.998591218466416	Exon	Hippocampus
e344021	ENSG00000186952.14	ENSG00000186952	TMEM232	0.0644095062090939	-2.48479877600058	0.925639383483626	0.355239245430957	0.998591218466416	Exon	Hippocampus
e362882	ENSG00000113282.13	ENSG00000113282	CLINT1	0.0229439920003991	1.34882347471507	0.925638328258556	0.355239793264731	0.998591218466416	Exon	Hippocampus
e692238	ENSG00000111731.12	ENSG00000111731	C2CD5	0.0330917203828037	0.352185273726956	0.925622682679331	0.355247915932811	0.998591218466416	Exon	Hippocampus
e893864	ENSG00000172840.6	ENSG00000172840	PDP2	-0.0681216673121496	-3.02945370321237	-0.925619389048466	0.355249625892187	0.998591218466416	Exon	Hippocampus
e123671	ENSG00000152527.13	ENSG00000152527	PLEKHH2	-0.0732960297958726	-2.38870529403681	-0.925619026569014	0.355249814081517	0.998591218466416	Exon	Hippocampus
e295278	ENSG00000163297.16	ENSG00000163297	ANTXR2	-0.0724995744174328	-2.13157012546413	-0.925611420298908	0.35525376306166	0.998591218466416	Exon	Hippocampus
e42307	ENSG00000142856.16	ENSG00000142856	ITGB3BP	0.074625784488659	-2.7132167293127	0.925599629246315	0.355259884728401	0.998591218466416	Exon	Hippocampus
e1168640	ENSG00000009694.13	ENSG00000009694	TENM1	0.0584780740532387	0.372227970577506	0.925595310722668	0.355262126831855	0.998591218466416	Exon	Hippocampus
e1164206	ENSG00000123560.13	ENSG00000123560	PLP1	0.0942473028207881	-0.847679637296675	0.925591717057283	0.355263992608159	0.998591218466416	Exon	Hippocampus
e965842	ENSG00000136490.8	ENSG00000136490	LIMD2	0.064124851358897	-0.657524666538451	0.925588974080773	0.355265416723941	0.998591218466416	Exon	Hippocampus
e511291	ENSG00000176406.21	ENSG00000176406	RIMS2	0.0928356178850109	0.227456405856198	0.925585094473894	0.355267430968797	0.998591218466416	Exon	Hippocampus
e528661	ENSG00000147874.10	ENSG00000147874	HAUS6	0.0518977196288268	-1.57954785204093	0.925580920649807	0.355269597975739	0.998591218466416	Exon	Hippocampus
e442429	ENSG00000106153.12	ENSG00000106153	CHCHD2	-0.0512692205078813	1.67965476247889	-0.925578937389768	0.355270627667081	0.998591218466416	Exon	Hippocampus
e229729	ENSG00000157445.14	ENSG00000157445	CACNA2D3	0.0529683132925589	-0.981803156259447	0.925576302263077	0.355271995804837	0.998591218466416	Exon	Hippocampus
e505982	ENSG00000164823.9	ENSG00000164823	OSGIN2	-0.0700800865608642	-2.5935870235296	-0.92557262133267	0.355273906921525	0.998591218466416	Exon	Hippocampus
e566582	ENSG00000263511.1	ENSG00000263511	MIR5699	-0.0646493987761121	-2.15558758483227	-0.925569386035831	0.355275586673352	0.998591218466416	Exon	Hippocampus
e11542	ENSG00000116809.11	ENSG00000116809	ZBTB17	0.0524408245414024	-1.46323831403957	0.925564762267561	0.355277987322148	0.998591218466416	Exon	Hippocampus
e863497	ENSG00000005339.14	ENSG00000005339	CREBBP	-0.0341165014413566	-0.917981864782096	-0.925563482359531	0.355278651848977	0.998591218466416	Exon	Hippocampus
e617940	ENSG00000184014.7	ENSG00000184014	DENND5A	0.0330729749874672	1.10310759730453	0.925558411941221	0.355281284412279	0.998591218466416	Exon	Hippocampus
e934796	ENSG00000132589.15	ENSG00000132589	FLOT2	0.0344098417077261	0.416182496221925	0.925552543427352	0.355284331362558	0.998591218466416	Exon	Hippocampus
e780975	ENSG00000100503.23	ENSG00000100503	NIN	-0.0282830321977588	1.10087043961455	-0.925547152873595	0.355287130169081	0.998591218466416	Exon	Hippocampus
e528023	ENSG00000155158.20	ENSG00000155158	TTC39B	0.0444404648636677	3.34808107657896	0.925545443239928	0.355288017823633	0.998591218466416	Exon	Hippocampus
e998498	ENSG00000265681.7	ENSG00000265681	RPL17	0.0441354480490167	1.57308082311779	0.925541981060493	0.355289815417326	0.998591218466416	Exon	Hippocampus
e908955	ENSG00000197912.13	ENSG00000197912	SPG7	-0.0506390255762517	-1.41559412861013	-0.925535090563466	0.355293393040495	0.998591218466416	Exon	Hippocampus
e973784	ENSG00000266714.6	ENSG00000266714	MYO15B	0.0661175046903652	-1.81510507799057	0.92553137828806	0.355295320504892	0.998591218466416	Exon	Hippocampus
e113577	ENSG00000118961.14	ENSG00000118961	LDAH	0.029318753024907	1.70854993761873	0.925530871180988	0.355295583802365	0.998591218466416	Exon	Hippocampus
e5601	ENSG00000196581.10	ENSG00000196581	AJAP1	-0.0580276589914096	-0.17245780919689	-0.92552707629011	0.355297554169623	0.998591218466416	Exon	Hippocampus
e667722	ENSG00000076043.9	ENSG00000076043	REXO2	-0.0415057725717084	-0.716568407469233	-0.925523857465508	0.355299225439601	0.998591218466416	Exon	Hippocampus
e1161549	ENSG00000072133.10	ENSG00000072133	RPS6KA6	0.0499847148645045	-1.21214109445535	0.925521711324355	0.355300339756357	0.998591218466416	Exon	Hippocampus
e259739	ENSG00000114204.14	ENSG00000114204	SERPINI2	-0.0942851441637519	-1.95270204274797	-0.925519034565853	0.355301729582699	0.998591218466416	Exon	Hippocampus
e69803	ENSG00000143515.16	ENSG00000143515	ATP8B2	-0.0362326137633031	-0.297547707176472	-0.925517773806104	0.355302384195472	0.998591218466416	Exon	Hippocampus
e1089378	ENSG00000131051.21	ENSG00000131051	RBM39	-0.026011272814631	2.04456448946058	-0.925492381937397	0.355315568346282	0.998591218466416	Exon	Hippocampus
e1044190	ENSG00000105270.14	ENSG00000105270	CLIP3	-0.0619810845499644	0.399209833529468	-0.925485879648122	0.355318944562075	0.998591218466416	Exon	Hippocampus
e265353	ENSG00000161204.11	ENSG00000161204	ABCF3	-0.0319687825198141	-0.297096864114684	-0.925484653289917	0.355319581332385	0.998591218466416	Exon	Hippocampus
e1117487	ENSG00000099968.17	ENSG00000099968	BCL2L13	0.0338150172402354	-0.418647667818377	0.925478082441347	0.355322993171082	0.998591218466416	Exon	Hippocampus
e77041	ENSG00000132716.18	ENSG00000132716	DCAF8	0.0306222257114583	0.617995424853761	0.92547105893022	0.355326640072634	0.998591218466416	Exon	Hippocampus
e321897	ENSG00000150753.11	ENSG00000150753	CCT5	0.0298507765585104	2.06158614351343	0.925470869562309	0.355326738400725	0.998591218466416	Exon	Hippocampus
e686972	ENSG00000003056.7	ENSG00000003056	M6PR	0.211998351193158	-2.57609082972239	0.925464131458925	0.355330237129508	0.998591218466416	Exon	Hippocampus
e223879	ENSG00000003756.16	ENSG00000003756	RBM5	0.0285613640839759	0.150659397841039	0.925462396246021	0.355331138134257	0.998591218466416	Exon	Hippocampus
e55344	ENSG00000168710.17	ENSG00000168710	AHCYL1	-0.0486505399827349	3.08380905923436	-0.925460544869316	0.355332099458351	0.998591218466416	Exon	Hippocampus
e572296	ENSG00000136770.10	ENSG00000136770	DNAJC1	-0.0496512274086369	-0.291176599739155	-0.925453518664675	0.35533574781773	0.998591218466416	Exon	Hippocampus
e90576	ENSG00000159176.13	ENSG00000159176	CSRP1	0.0831526258658838	-2.2905081458158	0.92545289311183	0.355336072637429	0.998591218466416	Exon	Hippocampus
e282572	ENSG00000163138.18	ENSG00000163138	PACRGL	-0.0353991065201405	0.223502759981025	-0.925451438025741	0.355336828194828	0.998591218466416	Exon	Hippocampus
e520830	ENSG00000181135.15	ENSG00000181135	ZNF707	-0.0330801502491625	-0.0308160765075774	-0.925440394581925	0.355342562566158	0.998591218466416	Exon	Hippocampus
e163262	ENSG00000153253.15	ENSG00000153253	SCN3A	0.0649898798548812	-0.410476494074899	0.9254340142656	0.355345875608603	0.998591218466416	Exon	Hippocampus
e769889	ENSG00000157227.12	ENSG00000157227	MMP14	-0.139069962944388	-1.61081012885277	-0.92543043718434	0.355347733052038	0.998591218466416	Exon	Hippocampus
e894984	ENSG00000125122.15	ENSG00000125122	LRRC29	-0.0678083546894296	-2.6126603203355	-0.925428718051722	0.35534862573498	0.998591218466416	Exon	Hippocampus
e496382	ENSG00000104368.17	ENSG00000104368	PLAT	-0.0686515803270769	-1.39198185029067	-0.925424997875712	0.355350557491723	0.998591218466416	Exon	Hippocampus
e849036	ENSG00000157823.16	ENSG00000157823	AP3S2	-0.0319068369804261	0.191151921356972	-0.925419714012459	0.355353301227768	0.998591218466416	Exon	Hippocampus
e769814	ENSG00000172590.18	ENSG00000172590	MRPL52	-0.0587635408266684	-2.25097432510077	-0.925419348858386	0.355353490840739	0.998591218466416	Exon	Hippocampus
e752743	ENSG00000120699.12	ENSG00000120699	EXOSC8	-0.0429560883880074	-1.50343610749346	-0.925410795841325	0.355357932170561	0.998591218466416	Exon	Hippocampus
e240634	ENSG00000144857.14	ENSG00000144857	BOC	-0.0787156957535321	-2.15355819037714	-0.925403570546188	0.355361684080899	0.998591218466416	Exon	Hippocampus
e875951	ENSG00000090905.18	ENSG00000090905	TNRC6A	-0.0287740246636161	0.365686655824033	-0.925401351514298	0.355362836372249	0.998591218466416	Exon	Hippocampus
e1096881	ENSG00000000419.12	ENSG00000000419	DPM1	0.0412670486777691	0.614079267401274	0.925400389791698	0.355363335773033	0.998591218466416	Exon	Hippocampus
e817613	ENSG00000137815.14	ENSG00000137815	RTF1	-0.0354301100538619	0.0180343309641312	-0.925397797174511	0.355364682062685	0.998591218466416	Exon	Hippocampus
e648993	ENSG00000084207.15	ENSG00000084207	GSTP1	-0.0697593728197945	2.5742909750629	-0.925394464476168	0.355366412665113	0.998591218466416	Exon	Hippocampus
e366059	ENSG00000113719.15	ENSG00000113719	ERGIC1	-0.0271949047542598	3.33063412876481	-0.925390673487542	0.35536838125485	0.998591218466416	Exon	Hippocampus
e1017281	ENSG00000032444.15	ENSG00000032444	PNPLA6	0.0525330464488106	-2.25211349914408	0.925385779246173	0.355370922753391	0.998591218466416	Exon	Hippocampus
e1174467	ENSG00000130821.15	ENSG00000130821	SLC6A8	-0.0347379385948584	0.769977244810873	-0.925381623269691	0.355373080892235	0.998591218466416	Exon	Hippocampus
e533413	ENSG00000137103.16	ENSG00000137103	TMEM8B	-0.0492774189084259	-0.778431531216139	-0.925379406028915	0.355374232276894	0.998591218466416	Exon	Hippocampus
e841144	ENSG00000140400.15	ENSG00000140400	MAN2C1	-0.0402814680722428	-0.945390091046202	-0.925377448745103	0.355375248671204	0.998591218466416	Exon	Hippocampus
e417515	ENSG00000164506.14	ENSG00000164506	STXBP5	0.0431022175181639	0.833121577605387	0.925373818777352	0.355377133675353	0.998591218466416	Exon	Hippocampus
e1101987	ENSG00000101246.19	ENSG00000101246	ARFRP1	0.0320012795967702	-0.548521567850874	0.92537236900589	0.355377886528226	0.998591218466416	Exon	Hippocampus
e287659	ENSG00000075539.13	ENSG00000075539	FRYL	0.047366853014279	0.331589003121159	0.925350999277553	0.35538898374714	0.998591218466416	Exon	Hippocampus
e259205	ENSG00000169255.13	ENSG00000169255	B3GALNT1	-0.0574845997739211	-1.6991416862743	-0.92534958678172	0.355389717258606	0.998591218466416	Exon	Hippocampus
e1109657	ENSG00000182670.13	ENSG00000182670	TTC3	0.0313830158327765	1.59220512254565	0.925348894722836	0.355390076646301	0.998591218466416	Exon	Hippocampus
e951069	ENSG00000013306.15	ENSG00000013306	SLC25A39	-0.0401941444109554	-0.568069100873349	-0.925343300557655	0.355392981716988	0.998591218466416	Exon	Hippocampus
e436082	ENSG00000122547.10	ENSG00000122547	EEPD1	-0.0498945433858674	-1.04139509570929	-0.925334193386255	0.355397711136991	0.998591218466416	Exon	Hippocampus
e759818	ENSG00000005810.17	ENSG00000005810	MYCBP2	0.0408612862812538	2.61390652506929	0.925316876465148	0.355406704049404	0.998591218466416	Exon	Hippocampus
e625795	ENSG00000176102.11	ENSG00000176102	CSTF3	0.039505429444378	-1.09295516455607	0.925308050361712	0.355411287620297	0.998591218466416	Exon	Hippocampus
e264552	ENSG00000163872.15	ENSG00000163872	YEATS2	0.0296431955431937	0.336617411861743	0.925307926268633	0.355411352064566	0.998591218466416	Exon	Hippocampus
e645703	ENSG00000175467.14	ENSG00000175467	SART1	-0.0521098795335361	-1.79720122860939	-0.925302361690006	0.355414241880398	0.998591218466416	Exon	Hippocampus
e701900	ENSG00000167548.14	ENSG00000167548	KMT2D	-0.0373285629549826	1.46372572089594	-0.925300526366207	0.355415195010238	0.998591218466416	Exon	Hippocampus
e4317	ENSG00000157881.13	ENSG00000157881	PANK4	0.0382152052835678	-1.07899040819555	0.92528775822062	0.355421825874404	0.998591218466416	Exon	Hippocampus
e1092024	ENSG00000124177.14	ENSG00000124177	CHD6	0.0547254818999701	-2.36600741412236	0.925272829239815	0.355429579021654	0.998591218466416	Exon	Hippocampus
e143373	ENSG00000075568.16	ENSG00000075568	TMEM131	0.0298936939853138	0.19093777755326	0.925267443616003	0.355432375992698	0.998591218466416	Exon	Hippocampus
e1172809	ENSG00000235703.5	ENSG00000235703	LINC00894	0.0603980153456559	-1.3319456264642	0.925262975035827	0.355434696716685	0.998591218466416	Exon	Hippocampus
e39094	ENSG00000157216.15	ENSG00000157216	SSBP3	0.0576133130250133	-1.00216482506606	0.925255356617976	0.355438653307649	0.998591218466416	Exon	Hippocampus
e188107	ENSG00000054356.13	ENSG00000054356	PTPRN	-0.0647519487450906	0.975257603903164	-0.925248515988707	0.355442205981394	0.998591218466416	Exon	Hippocampus
e625105	ENSG00000007372.20	ENSG00000007372	PAX6	-0.0570093674214046	-0.995040254208047	-0.925243498835078	0.355444811649248	0.998591218466416	Exon	Hippocampus
e762829	ENSG00000102452.15	ENSG00000102452	NALCN	0.0375931058028517	0.250817777407339	0.925243012481498	0.355445064238507	0.998591218466416	Exon	Hippocampus
e455759	ENSG00000160917.14	ENSG00000160917	CPSF4	0.0508920461541202	-1.982265776993	0.925239052830574	0.355447120699879	0.998591218466416	Exon	Hippocampus
e744398	ENSG00000178882.14	ENSG00000178882	FAM101A	-0.0496148837080516	-0.685079306791093	-0.925237376123998	0.355447991506767	0.998591218466416	Exon	Hippocampus
e17520	ENSG00000117616.17	ENSG00000117616	RSRP1	0.0388482305348553	1.31892464431801	0.925207731913888	0.355463387615376	0.998591218466416	Exon	Hippocampus
e1084388	ENSG00000154930.14	ENSG00000154930	ACSS1	-0.0554538945102339	1.54409811364073	-0.925200402552275	0.355467194280417	0.998591218466416	Exon	Hippocampus
e172728	ENSG00000162992.3	ENSG00000162992	NEUROD1	-0.111283514650228	-2.83859598380421	-0.925191620225474	0.355471755608872	0.998591218466416	Exon	Hippocampus
e500194	ENSG00000171316.11	ENSG00000171316	CHD7	0.0574772908096306	-1.9713329346011	0.925186447772442	0.355474442073416	0.998591218466416	Exon	Hippocampus
e199082	ENSG00000168397.16	ENSG00000168397	ATG4B	0.0545936592375658	-1.97520643857607	0.92517918493949	0.355478214259529	0.998591218466416	Exon	Hippocampus
e1093623	ENSG00000124251.10	ENSG00000124251	TP53TG5	0.116082710505304	-2.65559799465498	0.925176826985668	0.35547943894421	0.998591218466416	Exon	Hippocampus
e409112	ENSG00000228624.7	ENSG00000228624		0.0794187210289873	-2.51592122228305	0.925157599175744	0.355489425670534	0.998591218466416	Exon	Hippocampus
e327117	ENSG00000164327.12	ENSG00000164327	RICTOR	-0.0335712766540602	0.407940843555486	-0.925156305138943	0.355490097786296	0.998591218466416	Exon	Hippocampus
e312615	ENSG00000121207.11	ENSG00000121207	LRAT	-0.0854342158842307	0.281116075224994	-0.925153374844196	0.355491619768618	0.998591218466416	Exon	Hippocampus
e615396	ENSG00000166313.18	ENSG00000166313	APBB1	0.0567873642354495	-0.44710716503838	0.925139643367302	0.355498751892872	0.998591218466416	Exon	Hippocampus
e615441	ENSG00000166313.18	ENSG00000166313	APBB1	0.0567873642354495	-0.44710716503838	0.925139643367302	0.355498751892872	0.998591218466416	Exon	Hippocampus
e615470	ENSG00000166313.18	ENSG00000166313	APBB1	0.0567873642354495	-0.44710716503838	0.925139643367302	0.355498751892872	0.998591218466416	Exon	Hippocampus
e615620	ENSG00000166313.18	ENSG00000166313	APBB1	0.0567873642354495	-0.44710716503838	0.925139643367302	0.355498751892872	0.998591218466416	Exon	Hippocampus
e510476	ENSG00000048392.11	ENSG00000048392	RRM2B	0.0521944253743785	-0.272498585651985	0.925138448629038	0.355499372443791	0.998591218466416	Exon	Hippocampus
e275120	ENSG00000127415.12	ENSG00000127415	IDUA	-0.054761415443564	-1.04901603087468	-0.925136905642688	0.355500173876908	0.998591218466416	Exon	Hippocampus
e822185	ENSG00000137770.13	ENSG00000137770	CTDSPL2	-0.032495398471961	-0.144323481710047	-0.925136451429171	0.355500409797395	0.998591218466416	Exon	Hippocampus
e1011132	ENSG00000104964.14	ENSG00000104964	AES	0.0366895295069292	5.07955257649374	0.925132662993935	0.355502377531086	0.998591218466416	Exon	Hippocampus
e625663	ENSG00000060749.14	ENSG00000060749	QSER1	0.0406598136954706	-0.909636246699379	0.925120941195757	0.355508465939967	0.998591218466416	Exon	Hippocampus
e98568	ENSG00000118873.15	ENSG00000118873	RAB3GAP2	0.0401024885178286	0.334723485818504	0.925104088545845	0.355517219475779	0.998591218466416	Exon	Hippocampus
e832402	ENSG00000180357.9	ENSG00000180357	ZNF609	0.0253222986726947	0.456060165750743	0.925090415043699	0.355524321811735	0.998591218466416	Exon	Hippocampus
e818784	ENSG00000166887.15	ENSG00000166887	VPS39	0.0286918705565423	0.489803208861219	0.925083156710832	0.355528091995647	0.998591218466416	Exon	Hippocampus
e323915	ENSG00000113360.16	ENSG00000113360	DROSHA	0.0340454469854766	-0.313126258229078	0.925081200057802	0.355529108341047	0.998591218466416	Exon	Hippocampus
e255222	ENSG00000163755.8	ENSG00000163755	HPS3	0.0400294496140999	-0.726531722994843	0.925077947848778	0.35553079764191	0.998591218466416	Exon	Hippocampus
e257232	ENSG00000163655.15	ENSG00000163655	GMPS	-0.0539092093799392	-2.15870223738268	-0.925069960513271	0.355534946539733	0.998591218466416	Exon	Hippocampus
e652363	ENSG00000184154.13	ENSG00000184154	LRTOMT	0.0566068409064729	-1.53400626429519	0.925058487947941	0.355540905839912	0.998591218466416	Exon	Hippocampus
e1057481	ENSG00000125744.11	ENSG00000125744	RTN2	0.0592208772598033	-1.38097143558305	0.925054911743634	0.355542763473559	0.998591218466416	Exon	Hippocampus
e537911	ENSG00000155621.14	ENSG00000155621	C9orf85	0.0344633175585219	-0.56587984896842	0.925046769111894	0.355546993128078	0.998591218466416	Exon	Hippocampus
e710745	ENSG00000065357.19	ENSG00000065357	DGKA	-0.0548088679049909	-1.85601939102279	-0.925035141741102	0.355553032970339	0.998591218466416	Exon	Hippocampus
e71894	ENSG00000176444.18	ENSG00000176444	CLK2	0.0319533017487512	-0.282954497294073	0.925031971707662	0.355554679656712	0.998591218466416	Exon	Hippocampus
e1138162	ENSG00000100294.12	ENSG00000100294	MCAT	0.0409761199455263	-1.4034486869683	0.925029130598126	0.35555615548637	0.998591218466416	Exon	Hippocampus
e1078420	ENSG00000101361.15	ENSG00000101361	NOP56	-0.0298210270350092	2.09601561143166	-0.925028938320175	0.355556255366328	0.998591218466416	Exon	Hippocampus
e480885	ENSG00000146918.19	ENSG00000146918	NCAPG2	0.0716276151072962	-2.65265292595733	0.925023695688613	0.355558978690214	0.998591218466416	Exon	Hippocampus
e461135	ENSG00000213385.3	ENSG00000213385		-0.0519749406959785	-2.31760317989395	-0.925017992585175	0.355561941224638	0.998591218466416	Exon	Hippocampus
e923955	ENSG00000007237.18	ENSG00000007237	GAS7	0.0428212361219766	2.24731463393867	0.925009591093703	0.355566305492339	0.998591218466416	Exon	Hippocampus
e796824	ENSG00000100722.18	ENSG00000100722	ZC3H14	0.0347083182729132	0.154764636195323	0.92500957398826	0.355566314378026	0.998591218466416	Exon	Hippocampus
e215869	ENSG00000196345.12	ENSG00000196345	ZKSCAN7	0.0630246963923094	-2.65337068997651	0.925009100329574	0.355566560427413	0.998591218466416	Exon	Hippocampus
e789824	ENSG00000100650.15	ENSG00000100650	SRSF5	-0.028315577738473	2.85288809397638	-0.925002044395373	0.355570225755179	0.998591218466416	Exon	Hippocampus
e615865	ENSG00000179532.12	ENSG00000179532	DNHD1	0.0705142715908573	-2.66138493625597	0.924999977591307	0.355571299397036	0.998591218466416	Exon	Hippocampus
e274835	ENSG00000178950.16	ENSG00000178950	GAK	0.0331064681007566	-0.637201142025564	0.924998445156331	0.355572095451728	0.998591218466416	Exon	Hippocampus
e525682	ENSG00000107249.21	ENSG00000107249	GLIS3	-0.067734159102249	1.1066408932237	-0.924997904297539	0.35557237641216	0.998591218466416	Exon	Hippocampus
e1174395	ENSG00000130822.15	ENSG00000130822	PNCK	0.0641776718261063	0.320636183618777	0.924997599513111	0.355572534738879	0.998591218466416	Exon	Hippocampus
e1060044	ENSG00000118160.13	ENSG00000118160	SLC8A2	0.0750224949486641	3.65277971785482	0.924981856247054	0.355580712972207	0.998591218466416	Exon	Hippocampus
e1050495	ENSG00000105223.19	ENSG00000105223	PLD3	-0.0571257867274696	2.92055666170902	-0.924979964835337	0.355581695521349	0.998591218466416	Exon	Hippocampus
e694829	ENSG00000110888.17	ENSG00000110888	CAPRIN2	0.0309041533101349	2.40823443409814	0.924975371671629	0.355584081581749	0.998591218466416	Exon	Hippocampus
e503229	ENSG00000147604.13	ENSG00000147604	RPL7	0.0372671686244852	3.77353064582129	0.924967659239165	0.355588088065218	0.998591218466416	Exon	Hippocampus
e279119	ENSG00000074211.13	ENSG00000074211	PPP2R2C	-0.0532728999446199	-1.14819588012149	-0.924966035692622	0.355588931474935	0.998591218466416	Exon	Hippocampus
e895974	ENSG00000102974.14	ENSG00000102974	CTCF	0.0328580194964896	0.545142276732037	0.92496493862546	0.355589501386696	0.998591218466416	Exon	Hippocampus
e817908	ENSG00000092445.11	ENSG00000092445	TYRO3	0.0393315814515351	4.06758516811383	0.924954977959334	0.355594675846392	0.998591218466416	Exon	Hippocampus
e79808	ENSG00000143248.12	ENSG00000143248	RGS5	0.0495487133142751	0.97242565654844	0.924954450813307	0.355594949694454	0.998591218466416	Exon	Hippocampus
e556761	ENSG00000160445.10	ENSG00000160445	ZER1	-0.0393430212937864	3.3640210730358	-0.924940532194878	0.35560218035152	0.998591218466416	Exon	Hippocampus
e551624	ENSG00000119522.16	ENSG00000119522	DENND1A	-0.0350199424274551	2.24893377380739	-0.924923342059006	0.355611110675101	0.998591218466416	Exon	Hippocampus
e741751	ENSG00000184047.15	ENSG00000184047	DIABLO	-0.0274498974487553	0.0870433138234897	-0.924915203811535	0.355615338566927	0.998591218466416	Exon	Hippocampus
e660002	ENSG00000166575.16	ENSG00000166575	TMEM135	-0.038042735540734	-0.670154392727161	-0.924906555313034	0.355619831573586	0.998591218466416	Exon	Hippocampus
e342742	ENSG00000174136.11	ENSG00000174136	RGMB	-0.0994727757514278	-3.01014169803795	-0.924903906545025	0.355621207649966	0.998591218466416	Exon	Hippocampus
e925733	ENSG00000239704.10	ENSG00000239704	CDRT4	0.0376222307912944	-0.376489639468565	0.924894572201179	0.355626057014368	0.998591218466416	Exon	Hippocampus
e436436	ENSG00000155849.15	ENSG00000155849	ELMO1	0.0536868578709577	-0.276553123074795	0.924889132853415	0.355628882875526	0.998591218466416	Exon	Hippocampus
e619150	ENSG00000110321.15	ENSG00000110321	EIF4G2	0.0234057505293923	2.74083466419707	0.92488620223708	0.355630405401258	0.998591218466416	Exon	Hippocampus
e179300	ENSG00000003393.14	ENSG00000003393	ALS2	0.0354599438950511	-0.625610238636378	0.924882499577577	0.355632329027903	0.998591218466416	Exon	Hippocampus
e644012	ENSG00000126391.13	ENSG00000126391	FRMD8	-0.0520358685778867	-0.656364591555841	-0.924882062519548	0.355632556091201	0.998591218466416	Exon	Hippocampus
e471925	ENSG00000155561.14	ENSG00000155561	NUP205	0.0343758657326178	-0.594984809662181	0.924880871296424	0.35563317496384	0.998591218466416	Exon	Hippocampus
e272555	ENSG00000161217.11	ENSG00000161217	PCYT1A	-0.0367458387215766	-1.19002578849496	-0.924876238448703	0.355635581860047	0.998591218466416	Exon	Hippocampus
e375724	ENSG00000007944.14	ENSG00000007944	MYLIP	-0.0545754223653997	-1.61981798202367	-0.924874575826534	0.355636445642084	0.998591218466416	Exon	Hippocampus
e849428	ENSG00000140575.12	ENSG00000140575	IQGAP1	-0.0505430542638882	0.716144135617826	-0.924873269996159	0.355637124061026	0.998591218466416	Exon	Hippocampus
e782099	ENSG00000198252.11	ENSG00000198252	STYX	-0.0573329110673366	-2.17189456916992	-0.924873058959165	0.355637233701295	0.998591218466416	Exon	Hippocampus
e301814	ENSG00000164039.14	ENSG00000164039	BDH2	-0.0559853936150358	0.216870887918534	-0.924853325123129	0.35564748613632	0.998591218466416	Exon	Hippocampus
e498790	ENSG00000047249.16	ENSG00000047249	ATP6V1H	0.0550336669060199	2.81128843224338	0.924852923671509	0.355647694706766	0.998591218466416	Exon	Hippocampus
e1059664	ENSG00000130751.9	ENSG00000130751	NPAS1	-0.0717848202918546	-2.45614013476673	-0.924851511580514	0.355648428346092	0.998591218466416	Exon	Hippocampus
e596605	ENSG00000107566.13	ENSG00000107566	ERLIN1	-0.0539058564586986	-2.01204776156109	-0.924851242489196	0.355648568150204	0.998591218466416	Exon	Hippocampus
e798548	ENSG00000100796.17	ENSG00000100796	PPP4R3A	0.0453487707352887	-1.60020639051418	0.924841647244291	0.35565355330104	0.998591218466416	Exon	Hippocampus
e1020080	ENSG00000171466.9	ENSG00000171466	ZNF562	-0.100174708641573	-3.01453513878652	-0.924835117025647	0.355656946061528	0.998591218466416	Exon	Hippocampus
e709134	ENSG00000135486.17	ENSG00000135486	HNRNPA1	-0.0645802401214054	1.06314793439825	-0.92482434812104	0.3556625410666	0.998591218466416	Exon	Hippocampus
e709151	ENSG00000135486.17	ENSG00000135486	HNRNPA1	-0.0645802401214054	1.06314793439825	-0.92482434812104	0.3556625410666	0.998591218466416	Exon	Hippocampus
e709155	ENSG00000135486.17	ENSG00000135486	HNRNPA1	-0.0645802401214054	1.06314793439825	-0.92482434812104	0.3556625410666	0.998591218466416	Exon	Hippocampus
e422132	ENSG00000026652.13	ENSG00000026652	AGPAT4	0.0376158967453244	1.30321489009707	0.924822147999201	0.355663684150985	0.998591218466416	Exon	Hippocampus
e628916	ENSG00000135365.15	ENSG00000135365	PHF21A	-0.0378092763956682	-0.671442106885528	-0.924821729571698	0.355663901547365	0.998591218466416	Exon	Hippocampus
e677140	ENSG00000120451.10	ENSG00000120451	SNX19	0.0262035414141039	0.527503890840612	0.924812996462403	0.355668438902998	0.998591218466416	Exon	Hippocampus
e546741	ENSG00000070061.14	ENSG00000070061	IKBKAP	0.0305898898147241	0.323889294348747	0.92480790954477	0.355671081867967	0.998591218466416	Exon	Hippocampus
e1127751	ENSG00000279159.1	ENSG00000279159		-0.068101630046765	-1.1273318719556	-0.924807804092509	0.355671136657	0.998591218466416	Exon	Hippocampus
e782329	ENSG00000100523.14	ENSG00000100523	DDHD1	-0.0370496948529754	0.504949691575951	-0.92480247313345	0.35567390643004	0.998591218466416	Exon	Hippocampus
e291305	ENSG00000083896.12	ENSG00000083896	YTHDC1	-0.0293701524525295	0.854298565377255	-0.924792890269428	0.355678885373085	0.998591218466416	Exon	Hippocampus
e896144	ENSG00000102977.13	ENSG00000102977	ACD	0.0538152339767898	-1.97883276462049	0.924778866030485	0.355686171988995	0.998591218466416	Exon	Hippocampus
e571735	ENSG00000165995.18	ENSG00000165995	CACNB2	-0.0676030251125664	-2.76797275197099	-0.92477233780815	0.355689563909311	0.998591218466416	Exon	Hippocampus
e196638	ENSG00000063660.8	ENSG00000063660	GPC1	-0.0426075643786189	3.53112640047233	-0.9247667976864	0.355692442450428	0.998591218466416	Exon	Hippocampus
e523610	ENSG00000147799.11	ENSG00000147799	ARHGAP39	-0.0444873135327421	-0.164922530597984	-0.924753477386641	0.355699363483356	0.998591218466416	Exon	Hippocampus
e918936	ENSG00000072778.19	ENSG00000072778	ACADVL	0.0562873061003898	-1.73708346973981	0.924748424614892	0.355701988851966	0.998591218466416	Exon	Hippocampus
e267048	ENSG00000156931.15	ENSG00000156931	VPS8	-0.0404492888384721	-0.697839080898345	-0.924735704948903	0.355708597914872	0.998591218466416	Exon	Hippocampus
e47749	ENSG00000171502.14	ENSG00000171502	COL24A1	0.117324597906025	-1.10825489565588	0.924734500445258	0.355709223771843	0.998591218466416	Exon	Hippocampus
e1121850	ENSG00000100023.18	ENSG00000100023	PPIL2	-0.0387785561722113	-1.09787871722002	-0.924722950832174	0.355715224956262	0.998591218466416	Exon	Hippocampus
e400480	ENSG00000156535.13	ENSG00000156535	CD109	-0.0624803993817634	-1.56193961160375	-0.924722441074274	0.355715489828185	0.998591218466416	Exon	Hippocampus
e1070036	ENSG00000170954.11	ENSG00000170954	ZNF415	0.0628932027213922	-2.37752198285934	0.924710456066927	0.355721717314396	0.998591218466416	Exon	Hippocampus
e408483	ENSG00000010810.17	ENSG00000010810	FYN	-0.0681939052690582	-2.83883214769313	-0.924709334284688	0.355722300203131	0.998591218466416	Exon	Hippocampus
e342681	ENSG00000058729.10	ENSG00000058729	RIOK2	0.0361946452093824	-0.459907905446164	0.924705967275304	0.355724049736908	0.998591218466416	Exon	Hippocampus
e1143953	ENSG00000011201.11	ENSG00000011201	ANOS1	-0.0545154740382419	0.0155397519038734	-0.924702987383257	0.355725598124957	0.998591218466416	Exon	Hippocampus
e182597	ENSG00000197713.14	ENSG00000197713	RPE	0.024055270011844	1.22536040138326	0.924702887155212	0.355725650204739	0.998591218466416	Exon	Hippocampus
e786277	ENSG00000054654.15	ENSG00000054654	SYNE2	-0.123087372610499	-1.94778113049279	-0.924693471313118	0.355730542818995	0.998591218466416	Exon	Hippocampus
e624142	ENSG00000134343.12	ENSG00000134343	ANO3	0.0896133743560783	-0.139964322607252	0.924681163103524	0.355736938415503	0.998591218466416	Exon	Hippocampus
e525159	ENSG00000080503.21	ENSG00000080503	SMARCA2	-0.0335334731444014	0.0112297503680018	-0.924666934246611	0.355744332110243	0.998591218466416	Exon	Hippocampus
e236995	ENSG00000057019.15	ENSG00000057019	DCBLD2	0.0424186852738478	-0.450195782181982	0.92464944081712	0.355753422297609	0.998591218466416	Exon	Hippocampus
e1019534	ENSG00000130803.14	ENSG00000130803	ZNF317	-0.0423979522329734	-1.31121278580871	-0.924641646419408	0.355757472581993	0.998591218466416	Exon	Hippocampus
e330897	ENSG00000062194.15	ENSG00000062194	GPBP1	0.028410282557716	0.993704888584531	0.9246336375778	0.355761634330518	0.998591218466416	Exon	Hippocampus
e343741	ENSG00000145743.15	ENSG00000145743	FBXL17	-0.0467434197216803	0.0369324599795639	-0.924630116013073	0.355763464301154	0.998591218466416	Exon	Hippocampus
e1048375	ENSG00000104825.16	ENSG00000104825	NFKBIB	-0.0524297757902572	-1.7143846558017	-0.924625564146009	0.355765829674167	0.998591218466416	Exon	Hippocampus
e1053290	ENSG00000105409.16	ENSG00000105409	ATP1A3	-0.0750820481460153	1.33233868160764	-0.924608627650951	0.355774630793777	0.998591218466416	Exon	Hippocampus
e843700	ENSG00000185787.14	ENSG00000185787	MORF4L1	-0.0345435129478922	2.13957898768808	-0.92460541814921	0.355776298640152	0.998591218466416	Exon	Hippocampus
e1079991	ENSG00000101290.13	ENSG00000101290	CDS2	0.029668035162753	6.65021436478847	0.924601485613927	0.355778342224145	0.998591218466416	Exon	Hippocampus
e614015	ENSG00000110713.15	ENSG00000110713	NUP98	-0.0230195043160418	0.84897498826961	-0.924598771674075	0.355779752556333	0.998591218466416	Exon	Hippocampus
e845439	ENSG00000214575.9	ENSG00000214575	CPEB1	0.0709205504962807	-2.66743226599808	0.924587908673066	0.355785397683715	0.998591218466416	Exon	Hippocampus
e948174	ENSG00000197291.8	ENSG00000197291	RAMP2-AS1	-0.0601628427920075	-0.124826892141092	-0.924583150869697	0.355787870168076	0.998591218466416	Exon	Hippocampus
e30446	ENSG00000164011.17	ENSG00000164011	ZNF691	0.0399759693580749	-1.56101476119832	0.924576949987514	0.355791092592531	0.998591218466416	Exon	Hippocampus
e604655	ENSG00000107679.14	ENSG00000107679	PLEKHA1	0.0740963395793138	-2.81603332165274	0.924576708389718	0.3557912181445	0.998591218466416	Exon	Hippocampus
e491194	ENSG00000171320.14	ENSG00000171320	ESCO2	0.110294869332271	-3.24277199457368	0.924576109281624	0.355791529485212	0.998591218466416	Exon	Hippocampus
e289015	ENSG00000157404.15	ENSG00000157404	KIT	0.0886812407407187	0.607345422526007	0.924569747579465	0.355794835505073	0.998591218466416	Exon	Hippocampus
e149965	ENSG00000175497.16	ENSG00000175497	DPP10	0.0607623044814428	0.176238345367051	0.924560525555996	0.35579962799798	0.998591218466416	Exon	Hippocampus
e225305	ENSG00000088538.12	ENSG00000088538	DOCK3	0.0382274045080623	0.589616958713522	0.924560155500267	0.355799820309063	0.998591218466416	Exon	Hippocampus
e486843	ENSG00000147408.14	ENSG00000147408	CSGALNACT1	-0.0554924518450308	-1.10145055985747	-0.924557915846092	0.355800984217109	0.998591218466416	Exon	Hippocampus
e482679	ENSG00000246089.3	ENSG00000246089		0.0513481836448863	-1.62488447536627	0.924548339978356	0.355805960650762	0.998591218466416	Exon	Hippocampus
e771305	ENSG00000092096.15	ENSG00000092096	SLC22A17	0.0485093525737755	2.14342530954406	0.924534512602383	0.355813146606725	0.998591218466416	Exon	Hippocampus
e285284	ENSG00000078140.13	ENSG00000078140	UBE2K	-0.0311538839823096	1.34997049076963	-0.92452627645788	0.355817426896471	0.998591218466416	Exon	Hippocampus
e732076	ENSG00000110851.11	ENSG00000110851	PRDM4	0.02198082534962	2.21618054436097	0.924521813208143	0.355819746442257	0.998591218466416	Exon	Hippocampus
e96079	ENSG00000117597.17	ENSG00000117597	DIEXF	0.0288762848712102	-0.397207148756597	0.924516396082294	0.355822561729231	0.998591218466416	Exon	Hippocampus
e944296	ENSG00000008838.18	ENSG00000008838	MED24	-0.0511729630181458	-1.99184488985568	-0.924515479895547	0.355823037874006	0.998591218466416	Exon	Hippocampus
e855434	ENSG00000140983.13	ENSG00000140983	RHOT2	0.0516862657085676	-1.22866998161758	0.924514713037509	0.35582343641255	0.998591218466416	Exon	Hippocampus
e353148	ENSG00000120705.12	ENSG00000120705	ETF1	-0.034356336042253	1.13452762883215	-0.924497651518254	0.355832303411091	0.998591218466416	Exon	Hippocampus
e50619	ENSG00000117525.13	ENSG00000117525	F3	-0.0694306074788036	1.34950187015734	-0.924493763188128	0.355834324224774	0.998591218466416	Exon	Hippocampus
e359268	ENSG00000183111.11	ENSG00000183111	ARHGEF37	0.0641345654768068	-1.91446470495792	0.92449257551454	0.355834941475006	0.998591218466416	Exon	Hippocampus
e769666	ENSG00000155463.12	ENSG00000155463	OXA1L	0.0387729951520704	1.18275110626625	0.92449173609183	0.355835377734896	0.998591218466416	Exon	Hippocampus
e455526	ENSG00000241685.8	ENSG00000241685	ARPC1A	0.0354334517184458	2.54681349382359	0.924481775714349	0.355840554310209	0.998591218466416	Exon	Hippocampus
e882167	ENSG00000261840.2	ENSG00000261840		-0.0689473931937518	-3.07304003379296	-0.924477434438938	0.355842810558809	0.998591218466416	Exon	Hippocampus
e330011	ENSG00000177058.11	ENSG00000177058	SLC38A9	0.0334056009687991	0.279700320739795	0.924473862228763	0.355844667115452	0.998591218466416	Exon	Hippocampus
e32194	ENSG00000159214.12	ENSG00000159214	CCDC24	0.0496373663366083	-1.6830421829189	0.924473405904148	0.355844904277889	0.998591218466416	Exon	Hippocampus
e833634	ENSG00000261544.1	ENSG00000261544		-0.0483063076233709	-1.65227814263293	-0.924470551149344	0.355846387962141	0.998591218466416	Exon	Hippocampus
e456546	ENSG00000106261.16	ENSG00000106261	ZKSCAN1	0.0703077168869588	-2.85273824939879	0.924455616764346	0.355854149782552	0.998591218466416	Exon	Hippocampus
e91487	ENSG00000232626.3	ENSG00000232626		0.049371795640452	-0.804604009616616	0.924447726715797	0.355858250506233	0.998591218466416	Exon	Hippocampus
e1155705	ENSG00000124313.12	ENSG00000124313	IQSEC2	-0.0670449526545246	1.22222254186831	-0.924440180319669	0.355862172650185	0.998591218466416	Exon	Hippocampus
e833649	ENSG00000157890.17	ENSG00000157890	MEGF11	-0.0788152675893362	-1.5647084245952	-0.924439146980982	0.355862709717031	0.998591218466416	Exon	Hippocampus
e406800	ENSG00000183137.14	ENSG00000183137	CEP57L1	0.040196183764833	-1.34571945175439	0.924429522514478	0.355867711956278	0.998591218466416	Exon	Hippocampus
e24234	ENSG00000121900.18	ENSG00000121900	TMEM54	0.0455933610674721	-0.538546082171018	0.924428384370515	0.355868303500415	0.998591218466416	Exon	Hippocampus
e24240	ENSG00000121900.18	ENSG00000121900	TMEM54	0.0455933610674721	-0.538546082171018	0.924428384370515	0.355868303500415	0.998591218466416	Exon	Hippocampus
e130218	ENSG00000198369.9	ENSG00000198369	SPRED2	-0.0804544601528438	-2.6548231278915	-0.92442666375882	0.355869197780171	0.998591218466416	Exon	Hippocampus
e503242	ENSG00000147604.13	ENSG00000147604	RPL7	0.0372450009144239	3.7735366664591	0.924422448847414	0.355871388466368	0.998591218466416	Exon	Hippocampus
e1116059	ENSG00000160294.10	ENSG00000160294	MCM3AP	-0.0311056396580231	-0.180480634315562	-0.924405271936303	0.355880316197145	0.998591218466416	Exon	Hippocampus
e490088	ENSG00000104756.15	ENSG00000104756	KCTD9	-0.0515943231206203	-1.85616048190681	-0.924400373948342	0.355882861961277	0.998591218466416	Exon	Hippocampus
e373445	ENSG00000153046.17	ENSG00000153046	CDYL	0.0277391434942158	1.04068265094523	0.924389639905048	0.355888441097065	0.998591218466416	Exon	Hippocampus
e13420	ENSG00000127481.14	ENSG00000127481	UBR4	-0.0327167244789067	0.410226933939542	-0.924387544465898	0.355889530230823	0.998591218466416	Exon	Hippocampus
e108660	ENSG00000143727.15	ENSG00000143727	ACP1	0.0319750387745489	0.46435309325157	0.924387083877123	0.355889769628552	0.998591218466416	Exon	Hippocampus
e950136	ENSG00000108852.14	ENSG00000108852	MPP2	0.0599390345229198	-2.06791317591974	0.924384116927167	0.355891311746487	0.998591218466416	Exon	Hippocampus
e586074	ENSG00000138303.17	ENSG00000138303	ASCC1	0.0428544873143729	-0.904495863579195	0.924379736333934	0.355893588635022	0.998591218466416	Exon	Hippocampus
e390057	ENSG00000146192.14	ENSG00000146192	FGD2	0.090296664969176	-2.95948214405806	0.924379348493488	0.355893790222196	0.998591218466416	Exon	Hippocampus
e445245	ENSG00000106089.11	ENSG00000106089	STX1A	0.0699047315946264	0.725470724388609	0.924372878810031	0.355897152969315	0.998591218466416	Exon	Hippocampus
e644073	ENSG00000251562.7	ENSG00000251562	MALAT1	-0.0458091787594331	6.93717968631446	-0.924366279461948	0.355900583132939	0.998591218466416	Exon	Hippocampus
e230988	ENSG00000174839.12	ENSG00000174839	DENND6A	-0.036840523963652	-1.0616373732216	-0.92436186779606	0.355902876209876	0.998591218466416	Exon	Hippocampus
e987265	ENSG00000082397.17	ENSG00000082397	EPB41L3	0.0509195976181203	1.06775617298753	0.924358686312294	0.355904529873786	0.998591218466416	Exon	Hippocampus
e10054	ENSG00000048707.13	ENSG00000048707	VPS13D	0.0267443827409847	0.584443746312652	0.92435827438262	0.355904743985948	0.998591218466416	Exon	Hippocampus
e1076057	ENSG00000083828.15	ENSG00000083828	ZNF586	0.0345502257444439	-0.949181806582898	0.924355626148943	0.355906120482656	0.998591218466416	Exon	Hippocampus
e1161488	ENSG00000198157.10	ENSG00000198157	HMGN5	-0.0756807676152547	-3.03387874779605	-0.924349719961584	0.355909190407973	0.998591218466416	Exon	Hippocampus
e88865	ENSG00000134376.14	ENSG00000134376	CRB1	-0.039427579039755	0.963943260135744	-0.92433620132584	0.355916217204167	0.998591218466416	Exon	Hippocampus
e917595	ENSG00000179314.13	ENSG00000179314	WSCD1	-0.0464612445966623	-0.676267225274185	-0.924320928938403	0.35592415568143	0.998591218466416	Exon	Hippocampus
e208817	ENSG00000163491.16	ENSG00000163491	NEK10	0.0606564851602549	-0.311364756639347	0.924313320412855	0.355928110580182	0.998591218466416	Exon	Hippocampus
e387736	ENSG00000197283.13	ENSG00000197283	SYNGAP1	-0.0758857270734702	1.26859353973075	-0.924303272038698	0.355933333750768	0.998591218466416	Exon	Hippocampus
e675902	ENSG00000280832.1	ENSG00000280832	ST3GAL4-AS1	0.0645932215011354	-2.27706882185383	0.924303212400517	0.355933364750992	0.998591218466416	Exon	Hippocampus
e250124	ENSG00000144868.13	ENSG00000144868	TMEM108	0.0437616958891009	-0.874275101143663	0.924302087743622	0.355933949353575	0.998591218466416	Exon	Hippocampus
e467609	ENSG00000128609.14	ENSG00000128609	NDUFA5	0.0503591202497929	-0.486340388114208	0.924300995743786	0.355934516981428	0.998591218466416	Exon	Hippocampus
e13721	ENSG00000040487.12	ENSG00000040487	PQLC2	-0.0317585456129751	-0.107610167946716	-0.924297556734715	0.355936304602047	0.998591218466416	Exon	Hippocampus
e167474	ENSG00000152256.13	ENSG00000152256	PDK1	0.0465684472828031	-1.12227066524989	0.924291711627923	0.355939342941889	0.998591218466416	Exon	Hippocampus
e1044473	ENSG00000126247.10	ENSG00000126247	CAPNS1	0.071285990167882	-1.35223922345737	0.92429143218793	0.355939488197759	0.998591218466416	Exon	Hippocampus
e776308	ENSG00000092148.12	ENSG00000092148	HECTD1	0.026522673751439	2.14607142458432	0.924285771152099	0.35594243087225	0.998591218466416	Exon	Hippocampus
e393612	ENSG00000137221.14	ENSG00000137221	TJAP1	0.0532128185559477	1.78702591178622	0.924285736129659	0.355942449077383	0.998591218466416	Exon	Hippocampus
e411892	ENSG00000198945.7	ENSG00000198945	L3MBTL3	0.0433533746628578	0.0334763683657922	0.924280467951958	0.35594518755342	0.998591218466416	Exon	Hippocampus
e730359	ENSG00000111696.11	ENSG00000111696	NT5DC3	-0.0745726051285152	0.684537135836291	-0.924280002156385	0.355945429681433	0.998591218466416	Exon	Hippocampus
e140742	ENSG00000115041.12	ENSG00000115041	KCNIP3	0.0649317961564284	-1.2358179184888	0.924276288652607	0.35594736002401	0.998591218466416	Exon	Hippocampus
e623089	ENSG00000110786.17	ENSG00000110786	PTPN5	0.0703936160705772	-1.575223326933	0.924274294350096	0.355948396699192	0.998591218466416	Exon	Hippocampus
e855769	ENSG00000103254.9	ENSG00000103254	FAM173A	-0.071975770095144	-1.92684344798489	-0.924273347825031	0.355948888721026	0.998591218466416	Exon	Hippocampus
e314974	ENSG00000181381.13	ENSG00000181381	DDX60L	-0.076259555269219	-2.52080555594924	-0.924269158812	0.355951066255297	0.998591218466416	Exon	Hippocampus
e282411	ENSG00000163138.18	ENSG00000163138	PACRGL	-0.0353010511945673	0.225903638545825	-0.924265943216719	0.355952737792922	0.998591218466416	Exon	Hippocampus
e246177	ENSG00000279328.1	ENSG00000279328		0.0663426287832252	-2.35895370654961	0.92425298100596	0.355959475887473	0.998591218466416	Exon	Hippocampus
e783615	ENSG00000070269.13	ENSG00000070269	TMEM260	0.0504319607481544	-1.23073795936914	0.924231037481021	0.355970882886989	0.998591218466416	Exon	Hippocampus
e910356	ENSG00000177946.5	ENSG00000177946	CENPBD1	0.0253939916560084	1.39112985613819	0.924230027758093	0.355971407781289	0.998591218466416	Exon	Hippocampus
e393565	ENSG00000137221.14	ENSG00000137221	TJAP1	0.0532035392173369	1.78708078700454	0.92420143763785	0.355986270270888	0.998591218466416	Exon	Hippocampus
e205898	ENSG00000177463.15	ENSG00000177463	NR2C2	-0.0279918270373411	0.607892490145933	-0.92419928947892	0.355987387000834	0.998591218466416	Exon	Hippocampus
e649910	ENSG00000110075.14	ENSG00000110075	PPP6R3	-0.0406251890741385	-1.40783550215342	-0.92419193491448	0.355991210320569	0.998591218466416	Exon	Hippocampus
e231651	ENSG00000255154.7	ENSG00000255154		-0.0600748732695353	-2.81349151155828	-0.924190067121801	0.355992181309281	0.998591218466416	Exon	Hippocampus
e216353	ENSG00000011376.9	ENSG00000011376	LARS2	-0.0363248418813202	-0.824411019034443	-0.924175589416873	0.355999707730411	0.998591218466416	Exon	Hippocampus
e298502	ENSG00000138642.14	ENSG00000138642	HERC6	-0.0528300758645244	-1.10961144336859	-0.924172853985846	0.356001129790731	0.998591218466416	Exon	Hippocampus
e963066	ENSG00000141367.11	ENSG00000141367	CLTC	0.0330293827184084	3.29250986493368	0.924164307405233	0.356005572899122	0.998591218466416	Exon	Hippocampus
e1118209	ENSG00000100033.16	ENSG00000100033	PRODH	0.137749690679115	-2.07687285743761	0.924156249743992	0.356009761865293	0.998591218466416	Exon	Hippocampus
e1045602	ENSG00000196437.10	ENSG00000196437	ZNF569	0.0384457916050459	-1.06786403047343	0.924150207999272	0.356012902829952	0.998591218466416	Exon	Hippocampus
e911831	ENSG00000197879.14	ENSG00000197879	MYO1C	-0.0749766409879875	-2.59129411429273	-0.924148613266497	0.356013731897912	0.998591218466416	Exon	Hippocampus
e568633	ENSG00000123243.14	ENSG00000123243	ITIH5	-0.0786516650352137	-2.13743435838294	-0.924148098593626	0.356013999465752	0.998591218466416	Exon	Hippocampus
e175612	ENSG00000173559.12	ENSG00000173559	NABP1	-0.0660350428800354	-1.30801917913258	-0.924139881202958	0.356018271535384	0.998591218466416	Exon	Hippocampus
e775507	ENSG00000257522.5	ENSG00000257522		0.122615780162177	-3.00148827337934	0.924128368492878	0.356024256835301	0.998591218466416	Exon	Hippocampus
e624209	ENSG00000134343.12	ENSG00000134343	ANO3	0.0902650945049485	1.54186724058151	0.924115129020749	0.356031139933855	0.998591218466416	Exon	Hippocampus
e165632	ENSG00000144357.16	ENSG00000144357	UBR3	0.0343520453014376	4.30316803043978	0.924114843797954	0.356031288219894	0.998591218466416	Exon	Hippocampus
e960233	ENSG00000279089.1	ENSG00000279089		0.0303834260044436	0.875310323011764	0.924109499628361	0.356034066636686	0.998591218466416	Exon	Hippocampus
e485538	ENSG00000129422.14	ENSG00000129422	MTUS1	0.064670691373043	-0.813665867804977	0.924105871919087	0.356035952679034	0.998591218466416	Exon	Hippocampus
e902952	ENSG00000103091.14	ENSG00000103091	WDR59	-0.0470366604187733	-1.37480486782529	-0.92410565481662	0.356036065550585	0.998591218466416	Exon	Hippocampus
e710532	ENSG00000257390.5	ENSG00000257390		-0.0413777021776418	-1.34852350777627	-0.924092009531065	0.356043159778677	0.998591218466416	Exon	Hippocampus
e560359	ENSG00000148290.9	ENSG00000148290	SURF1	0.0553794984956314	-0.231052207125747	0.924083662889245	0.356047499268866	0.998591218466416	Exon	Hippocampus
e370128	ENSG00000176783.14	ENSG00000176783	RUFY1	-0.0460706276630055	-1.93502417071399	-0.924073901393195	0.356052574396302	0.998591218466416	Exon	Hippocampus
e743192	ENSG00000090975.12	ENSG00000090975	PITPNM2	0.045145153287759	-0.417900937816061	0.924067057666227	0.356056132565347	0.998591218466416	Exon	Hippocampus
e1114278	ENSG00000142185.16	ENSG00000142185	TRPM2	-0.0678162851118421	-2.15399788507706	-0.924058068356724	0.356060806293134	0.998591218466416	Exon	Hippocampus
e977998	ENSG00000141524.15	ENSG00000141524	TMC6	-0.0941599939120673	-2.89676004293711	-0.924057832344821	0.356060929001123	0.998591218466416	Exon	Hippocampus
e978011	ENSG00000141524.15	ENSG00000141524	TMC6	-0.0941599939120673	-2.89676004293711	-0.924057832344821	0.356060929001123	0.998591218466416	Exon	Hippocampus
e978040	ENSG00000141524.15	ENSG00000141524	TMC6	-0.0941599939120673	-2.89676004293711	-0.924057832344821	0.356060929001123	0.998591218466416	Exon	Hippocampus
e978056	ENSG00000141524.15	ENSG00000141524	TMC6	-0.0941599939120673	-2.89676004293711	-0.924057832344821	0.356060929001123	0.998591218466416	Exon	Hippocampus
e201923	ENSG00000168137.15	ENSG00000168137	SETD5	0.0363332018300037	-0.284653126518494	0.924057799747886	0.356060945949017	0.998591218466416	Exon	Hippocampus
e167119	ENSG00000115840.13	ENSG00000115840	SLC25A12	0.039575364709876	0.220969306436844	0.924052083009981	0.356063918220139	0.998591218466416	Exon	Hippocampus
e45639	ENSG00000154027.18	ENSG00000154027	AK5	0.0575391542604993	2.01739384731423	0.92405104501016	0.356064457903185	0.998591218466416	Exon	Hippocampus
e514374	ENSG00000156802.12	ENSG00000156802	ATAD2	0.0510687372981215	-1.96823896489666	0.924043483515688	0.35606838933603	0.998591218466416	Exon	Hippocampus
e343516	ENSG00000145725.19	ENSG00000145725	PPIP5K2	0.0491621623935782	-0.781140770419696	0.924043086563278	0.356068595723469	0.998591218466416	Exon	Hippocampus
e360136	ENSG00000070614.14	ENSG00000070614	NDST1	-0.0423831914259611	0.105586750789007	-0.924042436818278	0.356068933545506	0.998591218466416	Exon	Hippocampus
e1014898	ENSG00000105519.14	ENSG00000105519	CAPS	-0.109598219460977	1.05517419607552	-0.924032769240027	0.356073960035209	0.998591218466416	Exon	Hippocampus
e651478	ENSG00000172893.15	ENSG00000172893	DHCR7	0.0456991378530497	-0.443064184660709	0.924028692917011	0.356076079462152	0.998591218466416	Exon	Hippocampus
e465880	ENSG00000198898.12	ENSG00000198898	CAPZA2	0.0395161074237131	1.80580833285242	0.924025038375482	0.356077979596521	0.998591218466416	Exon	Hippocampus
e671648	ENSG00000256269.6	ENSG00000256269	HMBS	0.0503849466438742	-2.05555964740507	0.924023464338696	0.356078797999759	0.998591218466416	Exon	Hippocampus
e1155865	ENSG00000086758.15	ENSG00000086758	HUWE1	-0.0306937589148782	2.73179275174943	-0.924023150911671	0.35607896096286	0.998591218466416	Exon	Hippocampus
e1157172	ENSG00000102349.16	ENSG00000102349	KLF8	0.0818685123484048	-2.91419072876292	0.924023050641082	0.356079013097513	0.998591218466416	Exon	Hippocampus
e905629	ENSG00000154099.17	ENSG00000154099	DNAAF1	-0.119743713910418	-2.94222965590507	-0.924021561784418	0.356079787213669	0.998591218466416	Exon	Hippocampus
e1020144	ENSG00000196605.7	ENSG00000196605	ZNF846	0.0592334149812572	-2.64286509511613	0.924019136233167	0.356081048357104	0.998591218466416	Exon	Hippocampus
e629068	ENSG00000149091.15	ENSG00000149091	DGKZ	-0.0698959020006268	0.504303560865097	-0.924006327750749	0.356087708058582	0.998591218466416	Exon	Hippocampus
e21026	ENSG00000198492.15	ENSG00000198492	YTHDF2	-0.0537850434899625	-1.63830192210679	-0.924000240049967	0.356090873353475	0.998591218466416	Exon	Hippocampus
e215671	ENSG00000011198.7	ENSG00000011198	ABHD5	-0.0419166894408198	0.131224525350933	-0.923978075900866	0.356102397734604	0.998591218466416	Exon	Hippocampus
e439916	ENSG00000201772.1	ENSG00000201772	SNORA5C	-0.059759900122911	-0.55728237357071	-0.923973282173651	0.356104890292632	0.998591218466416	Exon	Hippocampus
e598496	ENSG00000107872.12	ENSG00000107872	FBXL15	0.0691701627704308	-2.29090221265154	0.923968351852944	0.356107453885664	0.998591218466416	Exon	Hippocampus
e702224	ENSG00000167552.13	ENSG00000167552	TUBA1A	0.0363573225065792	4.75415402571083	0.92396581597655	0.356108772456579	0.998591218466416	Exon	Hippocampus
e754931	ENSG00000170919.15	ENSG00000170919	TPT1-AS1	0.0567053465685856	-2.3885766893807	0.923959519571925	0.356112046389771	0.998591218466416	Exon	Hippocampus
e289018	ENSG00000157404.15	ENSG00000157404	KIT	0.0855772356283505	0.39462940281587	0.923950562091922	0.356116704031646	0.998591218466416	Exon	Hippocampus
e244582	ENSG00000065534.18	ENSG00000065534	MYLK	-0.0592360377165319	0.815386237724168	-0.923936531922208	0.356123999409387	0.998591218466416	Exon	Hippocampus
e355323	ENSG00000113119.12	ENSG00000113119	TMCO6	-0.0400452986837291	-1.53460779953425	-0.923935349299048	0.35612461435158	0.998591218466416	Exon	Hippocampus
e719839	ENSG00000111605.16	ENSG00000111605	CPSF6	-0.0235303355155596	1.6324980882813	-0.923926026175559	0.356129462227079	0.998591218466416	Exon	Hippocampus
e1105215	ENSG00000142192.20	ENSG00000142192	APP	-0.0274024211359667	3.8782093624529	-0.923914285471325	0.356135567265432	0.998591218466416	Exon	Hippocampus
e899818	ENSG00000261556.9	ENSG00000261556	SMG1P7	0.0655068671163231	-2.34435973748679	0.923908008509801	0.35613883124425	0.998591218466416	Exon	Hippocampus
e498106	ENSG00000169139.11	ENSG00000169139	UBE2V2	0.0325110015272633	1.90129849339901	0.923903875035153	0.356140980634294	0.998591218466416	Exon	Hippocampus
e298741	ENSG00000248019.2	ENSG00000248019	FAM13A-AS1	0.0430592876193598	-0.509615246782892	0.923893553342529	0.356146347908429	0.998591218466416	Exon	Hippocampus
e335734	ENSG00000214944.9	ENSG00000214944	ARHGEF28	-0.0776948121210416	-2.16489941450372	-0.923883030099186	0.356151820041534	0.998591218466416	Exon	Hippocampus
e530196	ENSG00000165264.10	ENSG00000165264	NDUFB6	0.0454677035580726	2.03621322836176	0.923873226533062	0.356156917987187	0.998591218466416	Exon	Hippocampus
e1156564	ENSG00000130119.15	ENSG00000130119	GNL3L	0.0358371028074794	-0.202251346204835	0.923872810543041	0.356157134306893	0.998591218466416	Exon	Hippocampus
e1097044	ENSG00000054793.13	ENSG00000054793	ATP9A	-0.0340331714756354	2.07854952013503	-0.923866155563442	0.356160594985893	0.998591218466416	Exon	Hippocampus
e810583	ENSG00000128731.15	ENSG00000128731	HERC2	0.0389615689128835	-0.255011046647727	0.923861727933988	0.356162897424618	0.998591218466416	Exon	Hippocampus
e418417	ENSG00000146476.10	ENSG00000146476	ARMT1	0.0464739350343278	-0.352543476488969	0.923852797750928	0.3561675412925	0.998591218466416	Exon	Hippocampus
e189676	ENSG00000124019.9	ENSG00000124019	FAM124B	0.0796197685726635	-2.17480371607995	0.923841397667754	0.356173469611901	0.998591218466416	Exon	Hippocampus
e1121155	ENSG00000099949.18	ENSG00000099949	LZTR1	0.0416124285423105	-1.5031977381154	0.923829901068945	0.356179448185027	0.998591218466416	Exon	Hippocampus
e498650	ENSG00000023287.12	ENSG00000023287	RB1CC1	0.0366880469589168	1.4684746210568	0.923827262901542	0.356180820119459	0.998591218466416	Exon	Hippocampus
e1145463	ENSG00000087842.10	ENSG00000087842	PIR	-0.0512650412029558	-1.71106345076251	-0.923810870776093	0.356189344642602	0.998591218466416	Exon	Hippocampus
e455977	ENSG00000197343.10	ENSG00000197343	ZNF655	-0.0447245222731408	-1.11132593809961	-0.923809634328858	0.356189987647011	0.998591218466416	Exon	Hippocampus
e567020	ENSG00000107959.15	ENSG00000107959	PITRM1	-0.0310609198653861	0.284091217274823	-0.923808811136545	0.356190415741939	0.998591218466416	Exon	Hippocampus
e547928	ENSG00000106868.16	ENSG00000106868	SUSD1	0.044960583160628	-0.157721783102061	0.923806263955998	0.356191740385955	0.998591218466416	Exon	Hippocampus
e127976	ENSG00000115392.11	ENSG00000115392	FANCL	0.039666818860738	-1.00486122265708	0.92380536106817	0.356192209927412	0.998591218466416	Exon	Hippocampus
e1119417	ENSG00000184470.20	ENSG00000184470	TXNRD2	-0.0674583342637525	-3.01321099116517	-0.923805109844823	0.356192340574692	0.998591218466416	Exon	Hippocampus
e483511	ENSG00000175806.14	ENSG00000175806	MSRA	-0.0559774907360015	-1.8543099708021	-0.923803582921102	0.356193134643388	0.998591218466416	Exon	Hippocampus
e850992	ENSG00000173575.19	ENSG00000173575	CHD2	-0.0205582753553897	3.77585958155329	-0.923803367378802	0.356193246735124	0.998591218466416	Exon	Hippocampus
e218220	ENSG00000173473.10	ENSG00000173473	SMARCC1	0.0316649562095967	2.34615535115962	0.923801812727035	0.356194055224958	0.998591218466416	Exon	Hippocampus
e105527	ENSG00000116984.12	ENSG00000116984	MTR	-0.0284170320869311	0.656780718617853	-0.92379898541347	0.356195525559955	0.998591218466416	Exon	Hippocampus
e881557	ENSG00000183604.14	ENSG00000183604	SMG1P5	-0.132870491601346	-3.44308024840349	-0.923794340076551	0.356197941360281	0.998591218466416	Exon	Hippocampus
e512591	ENSG00000164796.17	ENSG00000164796	CSMD3	0.0528409372096736	0.270441780115363	0.923792807366768	0.356198738445923	0.998591218466416	Exon	Hippocampus
e368997	ENSG00000184840.11	ENSG00000184840	TMED9	-0.0383695683773696	0.38280692311364	-0.923776969489923	0.35620697499906	0.998591218466416	Exon	Hippocampus
e333159	ENSG00000069020.18	ENSG00000069020	MAST4	-0.0570400248936533	-2.51980029248021	-0.923747944892308	0.356222069673593	0.998591218466416	Exon	Hippocampus
e257385	ENSG00000169282.17	ENSG00000169282	KCNAB1	0.0667897678253891	0.174108359106985	0.92374370083874	0.356224276890828	0.998591218466416	Exon	Hippocampus
e1112551	ENSG00000160191.17	ENSG00000160191	PDE9A	0.0597687981792069	-2.32970295113621	0.923740624606688	0.356225876761155	0.998591218466416	Exon	Hippocampus
e1062528	ENSG00000183207.12	ENSG00000183207	RUVBL2	-0.0332516953423552	0.366417084534387	-0.923736382002153	0.356228083239712	0.998591218466416	Exon	Hippocampus
e709125	ENSG00000135486.17	ENSG00000135486	HNRNPA1	-0.0577304596504368	2.89394607981669	-0.923733452405569	0.35622960685885	0.998591218466416	Exon	Hippocampus
e298078	ENSG00000170502.12	ENSG00000170502	NUDT9	0.0425352789169661	1.68745025749197	0.923727877335167	0.356232506342481	0.998591218466416	Exon	Hippocampus
e557867	ENSG00000136878.12	ENSG00000136878	USP20	0.0517392160971443	-1.89069187248259	0.923720954491491	0.356236106797073	0.998591218466416	Exon	Hippocampus
e710341	ENSG00000135437.9	ENSG00000135437	RDH5	0.0518222223367458	-1.51236947358897	0.92371915971577	0.356237040233507	0.998591218466416	Exon	Hippocampus
e491338	ENSG00000134014.16	ENSG00000134014	ELP3	0.025310303191281	0.255835244919521	0.923717720840589	0.356237788572427	0.998591218466416	Exon	Hippocampus
e834003	ENSG00000174444.14	ENSG00000174444	RPL4	-0.0272129771354325	3.45350551790816	-0.923713921087554	0.356239764775785	0.998591218466416	Exon	Hippocampus
e413705	ENSG00000118514.13	ENSG00000118514	ALDH8A1	0.067024938791302	-1.34105637368874	0.923703918299721	0.356244967132041	0.998591218466416	Exon	Hippocampus
e320807	ENSG00000153395.9	ENSG00000153395	LPCAT1	-0.0410300399180044	-1.24317401452274	-0.923700161604415	0.356246920966502	0.998591218466416	Exon	Hippocampus
e366115	ENSG00000113719.15	ENSG00000113719	ERGIC1	-0.0271437089537243	3.33055981974524	-0.923684052669851	0.35625529920264	0.998591218466416	Exon	Hippocampus
e355693	ENSG00000204965.8	ENSG00000204965	PCDHA5	0.0458981300188857	0.388004615746016	0.923681055064458	0.356256858267111	0.998591218466416	Exon	Hippocampus
e950405	ENSG00000108840.15	ENSG00000108840	HDAC5	0.0340854296164671	1.01587190320267	0.923678670282332	0.35625809860326	0.998591218466416	Exon	Hippocampus
e550355	ENSG00000119397.16	ENSG00000119397	CNTRL	-0.047832531431245	-1.51543380503822	-0.9236754488341	0.356259774097637	0.998591218466416	Exon	Hippocampus
e1087167	ENSG00000125970.11	ENSG00000125970	RALY	0.0383803346481817	1.5983954638164	0.92367326924026	0.35626090772018	0.998591218466416	Exon	Hippocampus
e355882	ENSG00000120327.6	ENSG00000120327	PCDHB14	0.0433911855872796	-1.61156254786848	0.923669975137943	0.356262621010986	0.998591218466416	Exon	Hippocampus
e682803	ENSG00000139192.11	ENSG00000139192	TAPBPL	-0.0658317073879117	-2.37354089786273	-0.923666980817617	0.356264178387139	0.998591218466416	Exon	Hippocampus
e961017	ENSG00000121058.4	ENSG00000121058	COIL	0.0361278797842133	-1.42575366726273	0.923666829048381	0.356264257323962	0.998591218466416	Exon	Hippocampus
e789881	ENSG00000100650.15	ENSG00000100650	SRSF5	-0.0282822945505129	2.85332960368054	-0.923651974807269	0.356271983229131	0.998591218466416	Exon	Hippocampus
e1045116	ENSG00000198453.12	ENSG00000198453	ZNF568	0.0429682759471	-1.44926408485795	0.923647392994724	0.356274366317356	0.998591218466416	Exon	Hippocampus
e764692	ENSG00000126217.20	ENSG00000126217	MCF2L	0.0409665256771653	0.0686950036035264	0.923645339399224	0.356275434434878	0.998591218466416	Exon	Hippocampus
e981973	ENSG00000214087.8	ENSG00000214087	ARL16	0.0642158748052445	-2.27653255981865	0.923643753135349	0.356276259484937	0.998591218466416	Exon	Hippocampus
e1128154	ENSG00000099999.14	ENSG00000099999	RNF215	-0.0442591354891268	-1.19049241039415	-0.923642203487796	0.356277065491224	0.998591218466416	Exon	Hippocampus
e1167434	ENSG00000125354.22	ENSG00000125354	SEPT6	0.0511254471775229	-0.171822520010845	0.923639114139573	0.356278672333647	0.998591218466416	Exon	Hippocampus
e742489	ENSG00000139726.10	ENSG00000139726	DENR	0.0261550036616763	1.36927356677596	0.923638415357482	0.356279035787228	0.998591218466416	Exon	Hippocampus
e600851	ENSG00000197142.10	ENSG00000197142	ACSL5	-0.0968680790986221	-3.1026358365777	-0.92363627591026	0.356280148567282	0.998591218466416	Exon	Hippocampus
e876281	ENSG00000205629.11	ENSG00000205629	LCMT1	0.0337991022101938	-0.55400679178427	0.923632234733684	0.356282250490378	0.998591218466416	Exon	Hippocampus
e599235	ENSG00000107957.16	ENSG00000107957	SH3PXD2A	0.0324525429572477	4.26066992436339	0.923625106583176	0.356285958049604	0.998591218466416	Exon	Hippocampus
e639340	ENSG00000255717.6	ENSG00000255717	SNHG1	0.0586643394610554	-1.08882172145937	0.923620239897322	0.356288489369055	0.998591218466416	Exon	Hippocampus
e445194	ENSG00000106089.11	ENSG00000106089	STX1A	0.0739962234463638	3.26011307694681	0.92361989911275	0.356288666622471	0.998591218466416	Exon	Hippocampus
e44966	ENSG00000116783.14	ENSG00000116783	TNNI3K	0.0866781969155941	-3.08836486140948	0.923619027812674	0.356289119814938	0.998591218466416	Exon	Hippocampus
e231030	ENSG00000163681.14	ENSG00000163681	SLMAP	-0.0314524341682782	-0.412730502093458	-0.923608206807255	0.356294748214124	0.998591218466416	Exon	Hippocampus
e240893	ENSG00000163611.11	ENSG00000163611	SPICE1	0.0434494698022246	-1.51912708310303	0.923604223128215	0.356296820284912	0.998591218466416	Exon	Hippocampus
e191843	ENSG00000135931.17	ENSG00000135931	ARMC9	0.0518382082504707	-1.41710789900825	0.923595787926866	0.356301207795654	0.998591218466416	Exon	Hippocampus
e1091811	ENSG00000174306.21	ENSG00000174306	ZHX3	-0.0227289170559305	4.20293334962529	-0.923594652423959	0.356301798422128	0.998591218466416	Exon	Hippocampus
e428153	ENSG00000187953.10	ENSG00000187953	PMS2CL	-0.0534590808347541	-2.51650825968689	-0.923585106451083	0.356306763739335	0.998591218466416	Exon	Hippocampus
e574497	ENSG00000224597.9	ENSG00000224597	SVIL-AS1	0.0687274487153839	-3.0632250783421	0.923583836261013	0.356307424429262	0.998591218466416	Exon	Hippocampus
e46372	ENSG00000117114.19	ENSG00000117114	ADGRL2	0.0725615443345051	-0.958378364422618	0.923575898061225	0.356311553504962	0.998591218466416	Exon	Hippocampus
e268870	ENSG00000073849.14	ENSG00000073849	ST6GAL1	0.0442264853039239	3.14594591778254	0.923574351875774	0.356312357760954	0.998591218466416	Exon	Hippocampus
e951952	ENSG00000224911.1	ENSG00000224911		-0.097460472627161	-2.03332399783494	-0.923573650820102	0.356312722418899	0.998591218466416	Exon	Hippocampus
e473232	ENSG00000059377.15	ENSG00000059377	TBXAS1	0.0977015859545061	-2.86501507170585	0.923564524336724	0.356317469630744	0.998591218466416	Exon	Hippocampus
e659047	ENSG00000137501.17	ENSG00000137501	SYTL2	0.0838490693352967	-1.36679819179335	0.923562603446853	0.356318468801762	0.998591218466416	Exon	Hippocampus
e138334	ENSG00000168894.9	ENSG00000168894	RNF181	0.0280416134018266	0.340048893388343	0.923548258993713	0.356325930275613	0.998591218466416	Exon	Hippocampus
e372668	ENSG00000124535.15	ENSG00000124535	WRNIP1	0.0211709159683354	1.06758210218966	0.923546195413058	0.35632700368494	0.998591218466416	Exon	Hippocampus
e537793	ENSG00000135048.13	ENSG00000135048	TMEM2	-0.0621552272139261	0.158514973954639	-0.923543220662598	0.356328551059556	0.998591218466416	Exon	Hippocampus
e1074715	ENSG00000142409.5	ENSG00000142409	ZNF787	-0.0623895532512301	-2.46990194134439	-0.923542875831567	0.356328730430435	0.998591218466416	Exon	Hippocampus
e765381	ENSG00000185896.10	ENSG00000185896	LAMP1	0.0759513168920044	-2.38986278885381	0.923542460094365	0.356328946684677	0.998591218466416	Exon	Hippocampus
e267018	ENSG00000272970.1	ENSG00000272970		0.0640348010181623	-2.54681275297472	0.923537476276891	0.356331539126136	0.998591218466416	Exon	Hippocampus
e160207	ENSG00000196504.15	ENSG00000196504	PRPF40A	-0.0347870695772554	-0.677470110372088	-0.923526819210369	0.356337082671991	0.998591218466416	Exon	Hippocampus
e665178	ENSG00000137710.14	ENSG00000137710	RDX	0.0445391447539185	0.694466998931278	0.923524459023626	0.356338310390903	0.998591218466416	Exon	Hippocampus
e81667	ENSG00000198734.10	ENSG00000198734	F5	0.250614494113784	-2.81361220320302	0.923524313437737	0.356338386121672	0.998591218466416	Exon	Hippocampus
e1015567	ENSG00000088247.16	ENSG00000088247	KHSRP	-0.0265390489878231	0.5712629706225	-0.923522551754855	0.356339302513481	0.998591218466416	Exon	Hippocampus
e1163785	ENSG00000198908.11	ENSG00000198908	BHLHB9	-0.0672759861707742	-3.11762804486922	-0.92351702789878	0.356342175921376	0.998591218466416	Exon	Hippocampus
e278765	ENSG00000072840.12	ENSG00000072840	EVC	-0.0679033433724847	-2.61583181980913	-0.923513855359373	0.356343826224402	0.998591218466416	Exon	Hippocampus
e513365	ENSG00000136999.4	ENSG00000136999	NOV	-0.102721341255851	-0.890405197916248	-0.92350998495849	0.356345839550087	0.998591218466416	Exon	Hippocampus
e65567	ENSG00000163131.10	ENSG00000163131	CTSS	-0.0858049072143077	-1.186944655412	-0.923509215331683	0.356346239899504	0.998591218466416	Exon	Hippocampus
e459633	ENSG00000169871.12	ENSG00000169871	TRIM56	0.0801930927378039	-2.78234878830484	0.923508625149413	0.356346546904502	0.998591218466416	Exon	Hippocampus
e88550	ENSG00000162687.16	ENSG00000162687	KCNT2	-0.056854693081209	-0.270309703244899	-0.923507624838146	0.356347067253553	0.998591218466416	Exon	Hippocampus
e783594	ENSG00000070269.13	ENSG00000070269	TMEM260	0.0509878844616999	0.663426706512522	0.923506224785591	0.356347795543687	0.998591218466416	Exon	Hippocampus
e70295	ENSG00000173207.12	ENSG00000173207	CKS1B	0.0632112707561945	-2.16441136593983	0.923502647705221	0.356349656301215	0.998591218466416	Exon	Hippocampus
e622352	ENSG00000110756.17	ENSG00000110756	HPS5	-0.0455741860166766	0.958081386793479	-0.923498508044195	0.356351809714635	0.998591218466416	Exon	Hippocampus
e777358	ENSG00000100883.11	ENSG00000100883	SRP54	0.0318189833840332	0.176163290255599	0.923495157821213	0.356353552475708	0.998591218466416	Exon	Hippocampus
e243103	ENSG00000180353.10	ENSG00000180353	HCLS1	-0.0975292546491794	-2.73385455129654	-0.9234927951763	0.356354781509259	0.998591218466416	Exon	Hippocampus
e846031	ENSG00000140600.16	ENSG00000140600	SH3GL3	0.0466310683522871	-0.300991658909161	0.923481190351298	0.356360818307776	0.998591218466416	Exon	Hippocampus
e1015741	ENSG00000125648.14	ENSG00000125648	SLC25A23	-0.0508466841530333	1.94246152158043	-0.923481180417103	0.356360823475546	0.998591218466416	Exon	Hippocampus
e192076	ENSG00000187514.15	ENSG00000187514	PTMA	0.038181739576333	5.55555806273039	0.923480811571724	0.356361015348975	0.998591218466416	Exon	Hippocampus
e129285	ENSG00000115504.14	ENSG00000115504	EHBP1	0.0366093079177209	2.58940034845153	0.923480105652062	0.356361382568687	0.998591218466416	Exon	Hippocampus
e916504	ENSG00000108509.20	ENSG00000108509	CAMTA2	-0.0551962828733108	-0.394711222657098	-0.923479268822248	0.356361817888227	0.998591218466416	Exon	Hippocampus
e503236	ENSG00000147604.13	ENSG00000147604	RPL7	0.0372072757424511	3.77354905476466	0.923471233443517	0.356365997915809	0.998591218466416	Exon	Hippocampus
e362682	ENSG00000135074.15	ENSG00000135074	ADAM19	0.0730415804433939	-2.53345578429172	0.923467671283128	0.356367850972018	0.998591218466416	Exon	Hippocampus
e459080	ENSG00000196411.9	ENSG00000196411	EPHB4	-0.0781308493135473	-2.84940805973952	-0.923467217933537	0.356368086807506	0.998591218466416	Exon	Hippocampus
e1085094	ENSG00000227195.9	ENSG00000227195	MIR663AHG	0.0968914062528721	-1.16559687559477	0.923453030887658	0.356375467053517	0.998591218466416	Exon	Hippocampus
e410210	ENSG00000111897.6	ENSG00000111897	SERINC1	0.0366326052586952	4.71585117560102	0.923452127403029	0.356375937058715	0.998591218466416	Exon	Hippocampus
e247061	ENSG00000075785.12	ENSG00000075785	RAB7A	-0.038911497328233	0.209757761009965	-0.92345032302868	0.356376875720377	0.998591218466416	Exon	Hippocampus
e17414	ENSG00000133226.16	ENSG00000133226	SRRM1	0.0370605992004047	0.325706137945017	0.923444609235099	0.356379848128853	0.998591218466416	Exon	Hippocampus
e1002558	ENSG00000197563.9	ENSG00000197563	PIGN	0.0407768299821552	-0.829781548082436	0.923436630278684	0.356383998938177	0.998591218466416	Exon	Hippocampus
e253999	ENSG00000144935.14	ENSG00000144935	TRPC1	0.0409500697259063	1.99363684981657	0.923435541834844	0.356384565170342	0.998591218466416	Exon	Hippocampus
e467826	ENSG00000128513.14	ENSG00000128513	POT1	0.0449134025712196	-1.71948623856545	0.923429343169096	0.35638778986197	0.998591218466416	Exon	Hippocampus
e368146	ENSG00000169223.14	ENSG00000169223	LMAN2	-0.0377253795074151	0.709919923438187	-0.923426377887593	0.35638933247764	0.998591218466416	Exon	Hippocampus
e1133419	ENSG00000100106.19	ENSG00000100106	TRIOBP	-0.0560624254519254	-0.974845701680544	-0.92338878153331	0.356408891434104	0.998591218466416	Exon	Hippocampus
e225531	ENSG00000164081.12	ENSG00000164081	TEX264	-0.0575272163284209	-2.18877518729653	-0.92337468980108	0.356416222627849	0.998591218466416	Exon	Hippocampus
e973092	ENSG00000177885.13	ENSG00000177885	GRB2	-0.0306320694575311	1.14610838322773	-0.923373574414953	0.356416802909187	0.998591218466416	Exon	Hippocampus
e651110	ENSG00000131626.16	ENSG00000131626	PPFIA1	0.0345890595653237	-0.276803124667991	0.923370653132974	0.356418322713437	0.998591218466416	Exon	Hippocampus
e8696	ENSG00000142655.12	ENSG00000142655	PEX14	0.0393576443048931	-1.00126408389689	0.92336800697295	0.356419699388341	0.998591218466416	Exon	Hippocampus
e767307	ENSG00000165792.17	ENSG00000165792	METTL17	0.0446939721951975	-1.20140249288991	0.923366592376424	0.356420435338992	0.998591218466416	Exon	Hippocampus
e336097	ENSG00000164347.17	ENSG00000164347	GFM2	0.0338999637706505	0.255795923553803	0.923359434101397	0.356424159480769	0.998591218466416	Exon	Hippocampus
e190025	ENSG00000144468.16	ENSG00000144468	RHBDD1	-0.0378391221984121	-0.508136931910523	-0.92335544922977	0.356426232648288	0.998591218466416	Exon	Hippocampus
e29746	ENSG00000010803.16	ENSG00000010803	SCMH1	0.0518364561853509	-1.63282942568072	0.923355200251515	0.356426362181856	0.998591218466416	Exon	Hippocampus
e89569	ENSG00000118200.14	ENSG00000118200	CAMSAP2	0.0323040793677544	1.32607321109015	0.923354202083747	0.356426881489485	0.998591218466416	Exon	Hippocampus
e651100	ENSG00000131626.16	ENSG00000131626	PPFIA1	0.0344470670688896	-0.263963899738558	0.923353160294111	0.356427423492375	0.998591218466416	Exon	Hippocampus
e821975	ENSG00000171877.20	ENSG00000171877	FRMD5	0.0544018343056755	-0.505426818480581	0.923347793251985	0.35643021576526	0.998591218466416	Exon	Hippocampus
e243955	ENSG00000082684.14	ENSG00000082684	SEMA5B	-0.103195522166644	-3.10524985709617	-0.923345869304482	0.356431216727133	0.998591218466416	Exon	Hippocampus
e894931	ENSG00000125122.15	ENSG00000125122	LRRC29	-0.0461076114109487	-0.992218244347236	-0.923338646336695	0.356434974597808	0.998591218466416	Exon	Hippocampus
e1153718	ENSG00000068323.16	ENSG00000068323	TFE3	-0.0327766475647027	-0.461053359318422	-0.923338013328424	0.356435303932221	0.998591218466416	Exon	Hippocampus
e1075741	ENSG00000105136.19	ENSG00000105136	ZNF419	0.040909917250626	-0.97062731465214	0.923335884257168	0.356436411622842	0.998591218466416	Exon	Hippocampus
e192084	ENSG00000187514.15	ENSG00000187514	PTMA	0.0381776204935155	5.55549653792667	0.923329295962741	0.35643983932462	0.998591218466416	Exon	Hippocampus
e1174934	ENSG00000180879.13	ENSG00000180879	SSR4	-0.0419682230134956	0.655423508919672	-0.923323758108769	0.356442720528311	0.998591218466416	Exon	Hippocampus
e192060	ENSG00000187514.15	ENSG00000187514	PTMA	0.038175678203325	5.55538845152792	0.923323268011923	0.356442975513866	0.998591218466416	Exon	Hippocampus
e1074179	ENSG00000108107.13	ENSG00000108107	RPL28	-0.0337695398656518	3.55588063013022	-0.923323068301556	0.356443079418381	0.998591218466416	Exon	Hippocampus
e1034419	ENSG00000007080.10	ENSG00000007080	CCDC124	-0.0349995977858598	0.425629407682761	-0.92331649375968	0.35644650000557	0.998591218466416	Exon	Hippocampus
e578681	ENSG00000204177.10	ENSG00000204177	BMS1P1	0.0507604483398111	-0.338277688285307	0.923312225668101	0.356448720609342	0.998591218466416	Exon	Hippocampus
e1101705	ENSG00000258366.7	ENSG00000258366	RTEL1	-0.0586855453453996	-2.28140894335936	-0.923305437798603	0.356452252221842	0.998591218466416	Exon	Hippocampus
e25187	ENSG00000163867.16	ENSG00000163867	ZMYM6	0.052497672768084	-2.28987426570459	0.923301570574129	0.356454264282549	0.998591218466416	Exon	Hippocampus
e1153158	ENSG00000094631.18	ENSG00000094631	HDAC6	0.0482253624825824	-2.45727671916751	0.923299768438242	0.356455201910122	0.998591218466416	Exon	Hippocampus
e707776	ENSG00000123349.13	ENSG00000123349	PFDN5	0.0325600866980679	2.91528145385345	0.923289774808223	0.356460401492563	0.998591218466416	Exon	Hippocampus
e1089286	ENSG00000131051.21	ENSG00000131051	RBM39	-0.0259523868561343	2.04446412997746	-0.92328844083145	0.356461095550526	0.998591218466416	Exon	Hippocampus
e185372	ENSG00000135926.13	ENSG00000135926	TMBIM1	-0.0607871755187842	3.15770255289492	-0.923287083519617	0.35646180175042	0.998591218466416	Exon	Hippocampus
e960299	ENSG00000154975.13	ENSG00000154975	CA10	0.0777905449444214	-0.640620445083231	0.923283525993631	0.356463652710618	0.998591218466416	Exon	Hippocampus
e192071	ENSG00000187514.15	ENSG00000187514	PTMA	0.0381725784440443	5.55556620827083	0.923279328905018	0.356465836439373	0.998591218466416	Exon	Hippocampus
e742358	ENSG00000184445.11	ENSG00000184445	KNTC1	-0.0463435748487553	-2.29496046593597	-0.923275908335459	0.356467616154568	0.998591218466416	Exon	Hippocampus
e144733	ENSG00000230393.1	ENSG00000230393		0.0596833526622009	-1.90827963682635	0.92326756632021	0.356471956511253	0.998591218466416	Exon	Hippocampus
e693524	ENSG00000111790.13	ENSG00000111790	FGFR1OP2	0.0389183350885111	0.51315834685326	0.923262632957229	0.356474523359386	0.998591218466416	Exon	Hippocampus
e489746	ENSG00000042980.12	ENSG00000042980	ADAM28	0.0855835469827737	-1.59375577117205	0.923262035420333	0.356474834260974	0.998591218466416	Exon	Hippocampus
e156061	ENSG00000121964.14	ENSG00000121964	GTDC1	0.0371026986377963	0.0056560847407198	0.923260204174811	0.356475787068713	0.998591218466416	Exon	Hippocampus
e689506	ENSG00000171681.12	ENSG00000171681	ATF7IP	0.0256446467326259	1.77744185641808	0.923253071467801	0.356479498273186	0.998591218466416	Exon	Hippocampus
e717255	ENSG00000198673.10	ENSG00000198673	FAM19A2	0.0941857985679042	2.95549280844836	0.923250058730363	0.356481065831902	0.998591218466416	Exon	Hippocampus
e1028579	ENSG00000072071.16	ENSG00000072071	ADGRL1	-0.0501190571174357	1.43968869345734	-0.923238651989906	0.356487000917472	0.998591218466416	Exon	Hippocampus
e506831	ENSG00000079102.16	ENSG00000079102	RUNX1T1	-0.0482243393233746	0.386726173019276	-0.923232472977957	0.356490215969364	0.998591218466416	Exon	Hippocampus
e862992	ENSG00000263212.2	ENSG00000263212		0.0320080783788108	0.431668764502162	0.923232352124116	0.35649027885199	0.998591218466416	Exon	Hippocampus
e741879	ENSG00000130779.19	ENSG00000130779	CLIP1	0.0273853097989576	0.787600965956839	0.923232271958257	0.356490320563864	0.998591218466416	Exon	Hippocampus
e1014360	ENSG00000167733.13	ENSG00000167733	HSD11B1L	0.0580807576944981	-0.86298723649608	0.923229837992852	0.356491587005445	0.998591218466416	Exon	Hippocampus
e309699	ENSG00000153147.5	ENSG00000153147	SMARCA5	0.0345779618681126	1.07727377375587	0.923228493784854	0.356492286425358	0.998591218466416	Exon	Hippocampus
e7852	ENSG00000188807.12	ENSG00000188807	TMEM201	-0.0596243014647016	-2.37823848432086	-0.923227934856642	0.356492577247809	0.998591218466416	Exon	Hippocampus
e936476	ENSG00000108587.15	ENSG00000108587	GOSR1	-0.0569047679648077	-2.66358947164535	-0.923220967020964	0.356496202776189	0.998591218466416	Exon	Hippocampus
e880552	ENSG00000169592.14	ENSG00000169592	INO80E	0.0265124609210689	0.27919129477485	0.923219625421505	0.356496900844542	0.998591218466416	Exon	Hippocampus
e654785	ENSG00000168014.16	ENSG00000168014	C2CD3	0.0398561125032322	-1.24929018277207	0.923218288873917	0.356497596285139	0.998591218466416	Exon	Hippocampus
e727724	ENSG00000075415.12	ENSG00000075415	SLC25A3	-0.044616580693424	1.71533051630112	-0.92321363080252	0.35650002000798	0.998591218466416	Exon	Hippocampus
e318335	ENSG00000154553.13	ENSG00000154553	PDLIM3	-0.0583417633250376	-1.12352566049737	-0.923208945554742	0.356502457881959	0.998591218466416	Exon	Hippocampus
e268788	ENSG00000073849.14	ENSG00000073849	ST6GAL1	0.0442087996743998	3.14595116633284	0.923207358386483	0.356503283735274	0.998591218466416	Exon	Hippocampus
e552132	ENSG00000136950.13	ENSG00000136950	ARPC5L	0.0382489519466633	2.54889630320544	0.923206414510931	0.356503774863836	0.998591218466416	Exon	Hippocampus
e300000	ENSG00000168785.7	ENSG00000168785	TSPAN5	0.0299383804229472	2.11686261304003	0.923200860711108	0.356506664691735	0.998591218466416	Exon	Hippocampus
e354036	ENSG00000120727.12	ENSG00000120727	PAIP2	0.0355314315192104	-0.497918584216295	0.923194515523521	0.356509966323312	0.998591218466416	Exon	Hippocampus
e165590	ENSG00000144357.16	ENSG00000144357	UBR3	0.0343189387057616	4.3034913357258	0.923194394666028	0.356510029210044	0.998591218466416	Exon	Hippocampus
e920279	ENSG00000170175.10	ENSG00000170175	CHRNB1	0.0303288543753328	0.0731558089993127	0.923193579684676	0.356510453275893	0.998591218466416	Exon	Hippocampus
e1151785	ENSG00000147124.12	ENSG00000147124	ZNF41	0.041874974816001	-1.74799160111647	0.923193475537311	0.356510507467758	0.998591218466416	Exon	Hippocampus
e241278	ENSG00000178075.19	ENSG00000178075	GRAMD1C	-0.0545272143812308	-0.790112572324654	-0.923192007078914	0.356511271563492	0.998591218466416	Exon	Hippocampus
e1021567	ENSG00000105401.7	ENSG00000105401	CDC37	0.0284918686712004	1.03357817452262	0.923179197088784	0.356517937141055	0.998591218466416	Exon	Hippocampus
e274641	ENSG00000185619.18	ENSG00000185619	PCGF3	-0.0879680929227385	-2.99488159159373	-0.923166617832708	0.356524482734709	0.998591218466416	Exon	Hippocampus
e199040	ENSG00000168397.16	ENSG00000168397	ATG4B	0.0543672716350756	-1.97322791077328	0.923160846937828	0.356527485635101	0.998591218466416	Exon	Hippocampus
e487985	ENSG00000168481.8	ENSG00000168481	LGI3	0.0617581517793967	-0.0684536763948043	0.923149417029032	0.356533433265567	0.998591218466416	Exon	Hippocampus
e738634	ENSG00000135090.13	ENSG00000135090	TAOK3	-0.0344227783922172	0.121723639181421	-0.923146813838802	0.356534787862015	0.998591218466416	Exon	Hippocampus
e767088	ENSG00000165782.10	ENSG00000165782	TMEM55B	0.063668413095252	-2.30399169283415	0.923145654781164	0.356535390990464	0.998591218466416	Exon	Hippocampus
e861347	ENSG00000167978.16	ENSG00000167978	SRRM2	0.0519116407454975	0.647009260167612	0.923138814304002	0.356538950521489	0.998591218466416	Exon	Hippocampus
e99300	ENSG00000143502.14	ENSG00000143502	SUSD4	-0.0820054243935044	1.43938546050491	-0.92312207448375	0.35654766139895	0.998591218466416	Exon	Hippocampus
e252503	ENSG00000175110.11	ENSG00000175110	MRPS22	-0.0814362484024673	-2.19453468184324	-0.923121794588777	0.356547807048661	0.998591218466416	Exon	Hippocampus
e184792	ENSG00000079308.16	ENSG00000079308	TNS1	-0.0624310888324413	-1.17987225901889	-0.923110123881936	0.356553880199721	0.998591218466416	Exon	Hippocampus
e296512	ENSG00000189308.10	ENSG00000189308	LIN54	-0.0475216303492141	-1.76820994219035	-0.923108766395631	0.356554586606719	0.998591218466416	Exon	Hippocampus
e203240	ENSG00000163703.17	ENSG00000163703	CRELD1	0.0385797152866793	0.146978720329458	0.923103670462988	0.356557238429574	0.998591218466416	Exon	Hippocampus
e386843	ENSG00000204231.10	ENSG00000204231	RXRB	0.0316197073387337	-0.0945544530691634	0.923103449918262	0.356557353196982	0.998591218466416	Exon	Hippocampus
e849605	ENSG00000140577.15	ENSG00000140577	CRTC3	-0.0340680261613355	-0.367481299325131	-0.92309371570633	0.356562418724629	0.998591218466416	Exon	Hippocampus
e5651	ENSG00000131697.17	ENSG00000131697	NPHP4	0.0600833388923058	-1.89329153635366	0.923088877872679	0.356564936272549	0.998591218466416	Exon	Hippocampus
e1155903	ENSG00000086758.15	ENSG00000086758	HUWE1	0.0283066878806941	0.65549966305836	0.923086193457545	0.356566333213348	0.998591218466416	Exon	Hippocampus
e407968	ENSG00000009413.15	ENSG00000009413	REV3L	-0.0368501566938765	-0.348610099660317	-0.923071596608548	0.356573929317377	0.998591218466416	Exon	Hippocampus
e148414	ENSG00000153208.16	ENSG00000153208	MERTK	-0.0660626893671936	-0.87240890449458	-0.923054350400295	0.356582904262458	0.998591218466416	Exon	Hippocampus
e749596	ENSG00000151849.14	ENSG00000151849	CENPJ	0.0640797250267842	-2.29507683735472	0.923053428810051	0.356583383863022	0.998591218466416	Exon	Hippocampus
e241288	ENSG00000184307.13	ENSG00000184307	ZDHHC23	0.0600880242209571	2.70452260298479	0.923030774033142	0.356595173660204	0.998591218466416	Exon	Hippocampus
e1145888	ENSG00000102054.17	ENSG00000102054	RBBP7	0.030259619746829	0.120011378031866	0.923026966013975	0.356597155419828	0.998591218466416	Exon	Hippocampus
e1117850	ENSG00000183785.14	ENSG00000183785	TUBA8	0.0653601143517567	0.402380760422855	0.923007844310682	0.356607106793246	0.998591218466416	Exon	Hippocampus
e463382	ENSG00000105865.10	ENSG00000105865	DUS4L	0.0522661094881343	-2.10568915161518	0.923004484025816	0.356608855580793	0.998591218466416	Exon	Hippocampus
e534114	ENSG00000281649.1	ENSG00000281649	EBLN3	0.0261705694480345	2.99908344717637	0.922999382130184	0.35661151076235	0.998591218466416	Exon	Hippocampus
e1135627	ENSG00000100354.20	ENSG00000100354	TNRC6B	-0.0271547917461644	1.17615749794303	-0.92299843562698	0.356612003352762	0.998591218466416	Exon	Hippocampus
e802821	ENSG00000176473.13	ENSG00000176473	WDR25	0.0667493272262142	-2.99410861948158	0.922997883742519	0.35661229057121	0.998591218466416	Exon	Hippocampus
e1115684	ENSG00000142173.14	ENSG00000142173	COL6A2	-0.112066101592173	-2.92378787837792	-0.922983747509354	0.356619647572138	0.998591218466416	Exon	Hippocampus
e510025	ENSG00000070756.14	ENSG00000070756	PABPC1	-0.0366558953860713	1.5691436189347	-0.922983568146725	0.356619740919476	0.998591218466416	Exon	Hippocampus
e783030	ENSG00000126777.17	ENSG00000126777	KTN1	0.0451132744679269	2.35252797996696	0.922967686139331	0.356628006599621	0.998591218466416	Exon	Hippocampus
e1019141	ENSG00000142303.13	ENSG00000142303	ADAMTS10	-0.0669515211303591	-2.39794419167059	-0.922964862164247	0.35662947633048	0.998591218466416	Exon	Hippocampus
e39613	ENSG00000243725.6	ENSG00000243725	TTC4	0.0379818593085447	-0.527087673710546	0.9229313257912	0.356646930546002	0.998591218466416	Exon	Hippocampus
e797008	ENSG00000100722.18	ENSG00000100722	ZC3H14	0.0343535517187059	0.175515837191276	0.922930708437658	0.356647251856588	0.998591218466416	Exon	Hippocampus
e1096521	ENSG00000244687.11	ENSG00000244687	UBE2V1	0.063158545554408	-2.47984677324271	0.922929643493952	0.356647806122384	0.998591218466416	Exon	Hippocampus
e742057	ENSG00000130779.19	ENSG00000130779	CLIP1	-0.0245024079050343	3.22567107663708	-0.922918562414659	0.356653573467297	0.998591218466416	Exon	Hippocampus
e46346	ENSG00000117114.19	ENSG00000117114	ADGRL2	0.0575491159380575	-0.145801907156469	0.922918282052693	0.356653719387437	0.998591218466416	Exon	Hippocampus
e544114	ENSG00000081377.16	ENSG00000081377	CDC14B	0.0456031652681817	-0.0751475808082838	0.922915997495875	0.356654908433332	0.998591218466416	Exon	Hippocampus
e1121129	ENSG00000099949.18	ENSG00000099949	LZTR1	0.0364496126311968	-0.551811285458549	0.92291263844382	0.356656656727546	0.998591218466416	Exon	Hippocampus
e118790	ENSG00000163811.11	ENSG00000163811	WDR43	-0.0279547638007721	0.0113109808628719	-0.922904374460055	0.356660957926897	0.998591218466416	Exon	Hippocampus
e285155	ENSG00000109814.11	ENSG00000109814	UGDH	-0.0599784702229259	-1.90450096978969	-0.922886990510554	0.356670005950192	0.998591218466416	Exon	Hippocampus
e282593	ENSG00000163138.18	ENSG00000163138	PACRGL	-0.0352371168427866	0.226455529697852	-0.92288326082544	0.356671947201041	0.998591218466416	Exon	Hippocampus
e81186	ENSG00000143164.15	ENSG00000143164	DCAF6	0.0337173204899077	1.41919229221046	0.922879129593748	0.356674097459275	0.998591218466416	Exon	Hippocampus
e60785	ENSG00000162825.16	ENSG00000162825	NBPF20	-0.0462630553477892	-1.58019632714417	-0.922876644807315	0.356675390765776	0.998591218466416	Exon	Hippocampus
e637525	ENSG00000167995.15	ENSG00000167995	BEST1	-0.0840075909025132	-2.15767465114135	-0.9228761846319	0.356675630282806	0.998591218466416	Exon	Hippocampus
e788456	ENSG00000134001.12	ENSG00000134001	EIF2S1	-0.0290682083395985	0.79500934698494	-0.922875910277513	0.356675773081764	0.998591218466416	Exon	Hippocampus
e335653	ENSG00000164338.9	ENSG00000164338	UTP15	-0.0634936208780013	-2.78848833450045	-0.922875504294007	0.356675984392547	0.998591218466416	Exon	Hippocampus
e469775	ENSG00000106459.14	ENSG00000106459	NRF1	-0.0338035501735157	-0.677363614099349	-0.922868954334719	0.356679393598694	0.998591218466416	Exon	Hippocampus
e245820	ENSG00000114544.16	ENSG00000114544	SLC41A3	-0.0371445738338612	-0.522040008220768	-0.922866489971729	0.356680676287034	0.998591218466416	Exon	Hippocampus
e167146	ENSG00000115840.13	ENSG00000115840	SLC25A12	0.0395581494003994	0.227446401216188	0.922858339329241	0.356684918675581	0.998591218466416	Exon	Hippocampus
e1003711	ENSG00000150636.16	ENSG00000150636	CCDC102B	0.040674430707487	-0.741657492505992	0.922858036875765	0.356685076102455	0.998591218466416	Exon	Hippocampus
e802520	ENSG00000197119.12	ENSG00000197119	SLC25A29	0.048382313445698	-0.419833071916077	0.922854695542186	0.356686815267739	0.998591218466416	Exon	Hippocampus
e602666	ENSG00000188316.13	ENSG00000188316	ENO4	0.0980607537138841	-2.89012301364416	0.922852078581169	0.356688177400601	0.998591218466416	Exon	Hippocampus
e907793	ENSG00000158545.15	ENSG00000158545	ZC3H18	-0.0384231599361641	-1.03041760616363	-0.922846470275733	0.356691096544634	0.998591218466416	Exon	Hippocampus
e941319	ENSG00000275066.4	ENSG00000275066	SYNRG	0.0272386286503254	1.01948577140382	0.92284374486364	0.356692515137316	0.998591218466416	Exon	Hippocampus
e898208	ENSG00000184939.15	ENSG00000184939	ZFP90	-0.03138251401148	-0.227170120518241	-0.922842774508389	0.356693020213672	0.998591218466416	Exon	Hippocampus
e218127	ENSG00000163832.15	ENSG00000163832	ELP6	0.0508885343955276	-2.06055533120113	0.922842506741258	0.356693159588322	0.998591218466416	Exon	Hippocampus
e548551	ENSG00000138835.22	ENSG00000138835	RGS3	0.0728369805474235	-0.0532882734791816	0.922839216007236	0.356694872441038	0.998591218466416	Exon	Hippocampus
e428935	ENSG00000106443.15	ENSG00000106443	PHF14	0.0285290132826298	1.93642060553112	0.922823287863554	0.356703163237564	0.998591218466416	Exon	Hippocampus
e691625	ENSG00000004700.15	ENSG00000004700	RECQL	0.0467687141452196	-1.68134793196155	0.922814212364077	0.356707887202232	0.998591218466416	Exon	Hippocampus
e1093368	ENSG00000025772.7	ENSG00000025772	TOMM34	-0.0683319340728167	1.28766431748472	-0.922803073654499	0.356713685159864	0.998591218466416	Exon	Hippocampus
e708264	ENSG00000197111.15	ENSG00000197111	PCBP2	-0.0316875778966817	1.58697655204288	-0.922802064230724	0.356714210591384	0.998591218466416	Exon	Hippocampus
e852993	ENSG00000140479.16	ENSG00000140479	PCSK6	0.0923347820951307	-2.69961589865155	0.922798884282314	0.35671586584104	0.998591218466416	Exon	Hippocampus
e155647	ENSG00000168702.17	ENSG00000168702	LRP1B	0.0391694823450244	1.23035689276784	0.922797280883912	0.35671670045537	0.998591218466416	Exon	Hippocampus
e687458	ENSG00000069493.14	ENSG00000069493	CLEC2D	-0.0633847147902964	-2.40434398370798	-0.922784664199808	0.356723267840281	0.998591218466416	Exon	Hippocampus
e687516	ENSG00000069493.14	ENSG00000069493	CLEC2D	-0.0633847147902964	-2.40434398370798	-0.922784664199808	0.356723267840281	0.998591218466416	Exon	Hippocampus
e963794	ENSG00000170832.12	ENSG00000170832	USP32	0.0558655186693469	-0.108038382938105	0.922769447406574	0.356731188766362	0.998591218466416	Exon	Hippocampus
e135729	ENSG00000204843.12	ENSG00000204843	DCTN1	-0.0555244527070047	-2.34106797785887	-0.922768772022439	0.356731540332357	0.998591218466416	Exon	Hippocampus
e403738	ENSG00000135336.14	ENSG00000135336	ORC3	0.0335395365855787	0.547689229030126	0.922762631888793	0.356734736541555	0.998591218466416	Exon	Hippocampus
e597407	ENSG00000107816.17	ENSG00000107816	LZTS2	0.040414253454573	1.80935844160387	0.922749999901985	0.356741312102379	0.998591218466416	Exon	Hippocampus
e202750	ENSG00000171135.13	ENSG00000171135	JAGN1	-0.0680687981593349	-2.29484607911225	-0.922737312954019	0.356747916350325	0.998591218466416	Exon	Hippocampus
e202752	ENSG00000171135.13	ENSG00000171135	JAGN1	-0.0680687981593349	-2.29484607911225	-0.922737312954019	0.356747916350325	0.998591218466416	Exon	Hippocampus
e152852	ENSG00000136720.6	ENSG00000136720	HS6ST1	-0.0313756936590819	3.72656397786862	-0.922736757347885	0.35674820557537	0.998591218466416	Exon	Hippocampus
e443713	ENSG00000106609.16	ENSG00000106609	TMEM248	-0.0331304208574771	0.0484224229852349	-0.922733795429057	0.356749747427493	0.998591218466416	Exon	Hippocampus
e401514	ENSG00000146247.13	ENSG00000146247	PHIP	-0.0276508383533726	0.343398513881066	-0.92273139973562	0.35675099452924	0.998591218466416	Exon	Hippocampus
e45837	ENSG00000077254.14	ENSG00000077254	USP33	0.0306657055950859	0.973377705263763	0.922730640107133	0.356751389961886	0.998591218466416	Exon	Hippocampus
e484710	ENSG00000164741.14	ENSG00000164741	DLC1	-0.0359005833284568	0.0160747239039681	-0.922725225847924	0.356754208419829	0.998591218466416	Exon	Hippocampus
e747551	ENSG00000198040.10	ENSG00000198040	ZNF84	0.0224866862016325	0.811049651691214	0.922723746157871	0.356754978692785	0.998591218466416	Exon	Hippocampus
e869669	ENSG00000166783.20	ENSG00000166783	KIAA0430	0.0310830751137321	1.22915847361431	0.922718301546882	0.35675781296879	0.998591218466416	Exon	Hippocampus
e205026	ENSG00000163517.14	ENSG00000163517	HDAC11	0.0654230958462193	-2.55032798067354	0.92270455163686	0.356764970759375	0.998591218466416	Exon	Hippocampus
e547244	ENSG00000165124.17	ENSG00000165124	SVEP1	-0.0772421600544101	-2.72503698245604	-0.922692126733966	0.356771438869146	0.998591218466416	Exon	Hippocampus
e1054924	ENSG00000073050.11	ENSG00000073050	XRCC1	0.0432816539440325	-1.57047398981823	0.922681452463677	0.356776995700343	0.998591218466416	Exon	Hippocampus
e1111427	ENSG00000157601.13	ENSG00000157601	MX1	-0.0766172120415409	-1.6146969818644	-0.92267570919414	0.356779985564783	0.998591218466416	Exon	Hippocampus
e806568	ENSG00000140104.13	ENSG00000140104	C14orf79	-0.0567325515344413	-2.21447744373093	-0.922675655818225	0.356780013351599	0.998591218466416	Exon	Hippocampus
e341323	ENSG00000198677.10	ENSG00000198677	TTC37	0.0292851085742364	0.620003438751372	0.922660762613549	0.356787766616367	0.998591218466416	Exon	Hippocampus
e650707	ENSG00000110092.3	ENSG00000110092	CCND1	0.0628576579936523	-0.95483409285721	0.922651121445627	0.356792785776151	0.998591218466416	Exon	Hippocampus
e350025	ENSG00000131437.15	ENSG00000131437	KIF3A	0.0377544144997816	2.17095953226706	0.922631426283894	0.356803039150317	0.998591218466416	Exon	Hippocampus
e874126	ENSG00000185710.9	ENSG00000185710	SMG1P4	0.0787985838347075	-1.94621878024232	0.922626890034432	0.356805400765003	0.998591218466416	Exon	Hippocampus
e256447	ENSG00000152601.17	ENSG00000152601	MBNL1	-0.0232115823011022	1.02077338736002	-0.922626237297782	0.356805740586735	0.998591218466416	Exon	Hippocampus
e124741	ENSG00000180398.11	ENSG00000180398	MCFD2	0.0495599203050256	-1.1357604852252	0.922624618683036	0.356806583255893	0.998591218466416	Exon	Hippocampus
e241866	ENSG00000144847.12	ENSG00000144847	IGSF11	-0.0698519284287568	-2.27145384129108	-0.922620795476479	0.3568085736655	0.998591218466416	Exon	Hippocampus
e359461	ENSG00000113716.12	ENSG00000113716	HMGXB3	-0.0311876670738157	-0.843891085111948	-0.922614077332888	0.356812071232896	0.998591218466416	Exon	Hippocampus
e139219	ENSG00000115548.16	ENSG00000115548	KDM3A	-0.0344653534767036	-0.106644979053799	-0.922603766769261	0.356817439110805	0.998591218466416	Exon	Hippocampus
e206181	ENSG00000206562.11	ENSG00000206562	METTL6	-0.0264054268109343	1.07240219609544	-0.922599889989716	0.356819457450081	0.998591218466416	Exon	Hippocampus
e226665	ENSG00000023330.14	ENSG00000023330	ALAS1	0.0287055472512382	0.226970230438685	0.922597759437491	0.356820566666922	0.998591218466416	Exon	Hippocampus
e130966	ENSG00000169604.19	ENSG00000169604	ANTXR1	-0.0568950014408853	0.456728389968077	-0.922591572969997	0.356823787503371	0.998591218466416	Exon	Hippocampus
e654855	ENSG00000168014.16	ENSG00000168014	C2CD3	0.0533492274997198	-2.10041620867913	0.922591275758767	0.356823942239758	0.998591218466416	Exon	Hippocampus
e1141806	ENSG00000100241.20	ENSG00000100241	SBF1	-0.046133402097937	0.670565906276831	-0.922589439382039	0.356824898309216	0.998591218466416	Exon	Hippocampus
e999061	ENSG00000141644.17	ENSG00000141644	MBD1	-0.0284054356884756	0.0903578826560068	-0.922588396100687	0.3568254414716	0.998591218466416	Exon	Hippocampus
e809822	ENSG00000199489.1	ENSG00000199489	SNORD115-25	-0.0709989084370217	-1.50291075193507	-0.922579833624922	0.356829899363384	0.998591218466416	Exon	Hippocampus
e664998	ENSG00000178105.9	ENSG00000178105	DDX10	0.0562394037098868	-2.53106766101668	0.922577549338143	0.356831088640238	0.998591218466416	Exon	Hippocampus
e599813	ENSG00000108018.15	ENSG00000108018	SORCS1	0.106487162239975	-2.56431695411537	0.922574617184468	0.356832615222155	0.998591218466416	Exon	Hippocampus
e762419	ENSG00000125304.8	ENSG00000125304	TM9SF2	0.0315388134757236	1.49392766492034	0.922566267377693	0.356836962446692	0.998591218466416	Exon	Hippocampus
e353682	ENSG00000280987.3	ENSG00000280987		0.0448933573609805	-1.2445098565846	0.922556494580483	0.356842050576306	0.998591218466416	Exon	Hippocampus
e831027	ENSG00000140416.19	ENSG00000140416	TPM1	-0.0380298702343541	1.60850015633054	-0.922552676203913	0.356844038596351	0.998591218466416	Exon	Hippocampus
e504394	ENSG00000164684.13	ENSG00000164684	ZNF704	0.0343661367150918	0.339673146737479	0.922551980889192	0.356844400609489	0.998591218466416	Exon	Hippocampus
e826109	ENSG00000104093.13	ENSG00000104093	DMXL2	0.0394274656543627	1.63842400319611	0.922549835144836	0.356845517785124	0.998591218466416	Exon	Hippocampus
e1064938	ENSG00000196961.12	ENSG00000196961	AP2A1	-0.045185188900166	0.710099492815897	-0.922540060251523	0.356850607083245	0.998591218466416	Exon	Hippocampus
e789777	ENSG00000029364.11	ENSG00000029364	SLC39A9	0.028234816124239	0.807070154639387	0.92253729749569	0.356852045520368	0.998591218466416	Exon	Hippocampus
e718972	ENSG00000111530.12	ENSG00000111530	CAND1	0.0332263191876254	1.18923001853763	0.922532061583642	0.356854771623765	0.998591218466416	Exon	Hippocampus
e645989	ENSG00000175115.11	ENSG00000175115	PACS1	-0.0426470301654322	-0.157767566689082	-0.922525000844787	0.356858447853089	0.998591218466416	Exon	Hippocampus
e898880	ENSG00000132604.10	ENSG00000132604	TERF2	-0.0285729507263216	0.618418212256186	-0.922524170047918	0.3568588804156	0.998591218466416	Exon	Hippocampus
e1032462	ENSG00000099331.13	ENSG00000099331	MYO9B	0.0542140840110374	-0.325745860918564	0.922510058734888	0.356866227659339	0.998591218466416	Exon	Hippocampus
e968869	ENSG00000182481.8	ENSG00000182481	KPNA2	-0.0460494794176011	-0.198983641843683	-0.922508411136325	0.35686708550979	0.998591218466416	Exon	Hippocampus
e549759	ENSG00000078725.12	ENSG00000078725	BRINP1	-0.0447765118455538	0.681434286889394	-0.922506633379592	0.356868011130789	0.998591218466416	Exon	Hippocampus
e849281	ENSG00000185043.10	ENSG00000185043	CIB1	-0.0568421850722438	-0.44624029168734	-0.922487163076047	0.356878148793704	0.998591218466416	Exon	Hippocampus
e38838	ENSG00000116209.11	ENSG00000116209	TMEM59	0.0463686583630555	2.48665113268683	0.922487144033971	0.35687815870849	0.998591218466416	Exon	Hippocampus
e202633	ENSG00000156990.14	ENSG00000156990	RPUSD3	0.0504640172162661	-1.29685624622943	0.922477390547121	0.3568832371551	0.998591218466416	Exon	Hippocampus
e1034578	ENSG00000099308.10	ENSG00000099308	MAST3	-0.0659347511025785	0.784694646755478	-0.922473840643072	0.356885085530878	0.998591218466416	Exon	Hippocampus
e526127	ENSG00000107036.11	ENSG00000107036	RIC1	-0.0378600994505544	-1.02927952387	-0.922446028524586	0.356899567046255	0.998591218466416	Exon	Hippocampus
e214961	ENSG00000093183.13	ENSG00000093183	SEC22C	0.0568697672877554	-2.01798959933685	0.922442562161432	0.356901371975852	0.998591218466416	Exon	Hippocampus
e626292	ENSG00000135387.20	ENSG00000135387	CAPRIN1	-0.0230825608705854	2.4775465486477	-0.922435838304918	0.356904873093348	0.998591218466416	Exon	Hippocampus
e588613	ENSG00000148655.14	ENSG00000148655	C10orf11	-0.0915290982329917	-2.07389735629361	-0.922434702667723	0.356905464422693	0.998591218466416	Exon	Hippocampus
e541691	ENSG00000130222.10	ENSG00000130222	GADD45G	-0.104038210830238	-2.12437226575878	-0.922420657375126	0.356912777895597	0.998591218466416	Exon	Hippocampus
e871911	ENSG00000103544.14	ENSG00000103544	C16orf62	-0.0377739745194207	-0.542896490821535	-0.92241543840909	0.356915495468456	0.998591218466416	Exon	Hippocampus
e732200	ENSG00000174600.13	ENSG00000174600	CMKLR1	-0.0867922670875466	-2.53990131869378	-0.922405823225275	0.3569205022344	0.998591218466416	Exon	Hippocampus
e739922	ENSG00000022840.15	ENSG00000022840	RNF10	0.0468949676924638	-1.68559209376417	0.9223997098842	0.35692368556304	0.998591218466416	Exon	Hippocampus
e260176	ENSG00000206120.11	ENSG00000206120	EGFEM1P	0.0867241251893448	-2.6566508984284	0.922399588119678	0.356923748968238	0.998591218466416	Exon	Hippocampus
e929193	ENSG00000177302.14	ENSG00000177302	TOP3A	-0.0426762805229679	-1.34815473254882	-0.92239700716071	0.356925092926376	0.998591218466416	Exon	Hippocampus
e213737	ENSG00000168026.17	ENSG00000168026	TTC21A	-0.0627217446122881	-2.51608383765712	-0.922395863702573	0.356925688349444	0.998591218466416	Exon	Hippocampus
e608718	ENSG00000182272.11	ENSG00000182272	B4GALNT4	-0.0596677377030413	-1.33396948982337	-0.922394232544781	0.356926537729225	0.998591218466416	Exon	Hippocampus
e689772	ENSG00000134533.6	ENSG00000134533	RERG	-0.0663618497963859	-1.00749741539902	-0.922392314657827	0.356927536416829	0.998591218466416	Exon	Hippocampus
e864236	ENSG00000153406.13	ENSG00000153406	NMRAL1	0.0751974877902536	-2.74213366857037	0.922374928797096	0.356936589712803	0.998591218466416	Exon	Hippocampus
e155977	ENSG00000121964.14	ENSG00000121964	GTDC1	0.0370805443363352	0.0052341449921102	0.922361835748205	0.35694340771943	0.998591218466416	Exon	Hippocampus
e195535	ENSG00000124831.18	ENSG00000124831	LRRFIP1	-0.0530419374698196	-1.18216306941473	-0.922358968178359	0.356944900973931	0.998591218466416	Exon	Hippocampus
e779988	ENSG00000283029.1	ENSG00000283029		-0.0727756514356662	13.0658896917185	-0.922354240714154	0.356947362755968	0.998591218466416	Exon	Hippocampus
e779989	ENSG00000276168.1	ENSG00000276168	RN7SL1	-0.0727756514356662	13.0658896917185	-0.922354240714154	0.356947362755968	0.998591218466416	Exon	Hippocampus
e860019	ENSG00000167965.17	ENSG00000167965	MLST8	-0.0423088901918733	0.633388047878714	-0.922352664760182	0.356948183421402	0.998591218466416	Exon	Hippocampus
e789542	ENSG00000081177.18	ENSG00000081177	EXD2	-0.0540265140466099	-2.32632323739692	-0.922345419221021	0.35695195649336	0.998591218466416	Exon	Hippocampus
e421197	ENSG00000164694.16	ENSG00000164694	FNDC1	-0.202026937975522	-0.35524344342063	-0.922342437654376	0.356953509134003	0.998591218466416	Exon	Hippocampus
e797038	ENSG00000165521.15	ENSG00000165521	EML5	0.0533918404564052	-1.11470454856252	0.922341350565331	0.356954075232971	0.998591218466416	Exon	Hippocampus
e328334	ENSG00000177453.7	ENSG00000177453	NIM1K	0.0321360832653961	0.708305324464175	0.92233248533463	0.356958691801431	0.998591218466416	Exon	Hippocampus
e386300	ENSG00000168394.10	ENSG00000168394	TAP1	-0.071739619806034	-2.00340763398905	-0.922327112072804	0.356961489945648	0.998591218466416	Exon	Hippocampus
e731549	ENSG00000166046.10	ENSG00000166046	TCP11L2	-0.0778753575665593	-2.19003075059612	-0.922323779023588	0.356963225649239	0.998591218466416	Exon	Hippocampus
e563695	ENSG00000107317.11	ENSG00000107317	PTGDS	-0.0554539436310632	2.77373981785506	-0.922322660725867	0.356963808010084	0.998591218466416	Exon	Hippocampus
e984323	ENSG00000181396.12	ENSG00000181396	OGFOD3	-0.0480423923245489	-0.614575848653778	-0.92230954622816	0.356970637515294	0.998591218466416	Exon	Hippocampus
e306734	ENSG00000138686.9	ENSG00000138686	BBS7	0.0422677013195139	0.862936283965075	0.92230637112185	0.356972290995933	0.998591218466416	Exon	Hippocampus
e363477	ENSG00000118322.12	ENSG00000118322	ATP10B	0.0851884042185406	-2.18168439921371	0.922306328251435	0.356972313321329	0.998591218466416	Exon	Hippocampus
e768871	ENSG00000100888.12	ENSG00000100888	CHD8	0.0299303982119059	-0.556773037739548	0.922301323894653	0.356974919419454	0.998591218466416	Exon	Hippocampus
e783446	ENSG00000126777.17	ENSG00000126777	KTN1	0.0511669748324338	1.268744886741	0.922297322974843	0.356977002970525	0.998591218466416	Exon	Hippocampus
e762426	ENSG00000125246.15	ENSG00000125246	CLYBL	0.0583319226690942	-1.39156048521568	0.9222949647066	0.356978231084801	0.998591218466416	Exon	Hippocampus
e767111	ENSG00000198805.11	ENSG00000198805	PNP	-0.0802558959169659	-1.7913409463107	-0.922289828149657	0.356980906056465	0.998591218466416	Exon	Hippocampus
e1087731	ENSG00000131069.19	ENSG00000131069	ACSS2	0.0416807562228059	-0.487789340254437	0.922286210977427	0.356982789783717	0.998591218466416	Exon	Hippocampus
e630645	ENSG00000134574.11	ENSG00000134574	DDB2	0.0446421777432958	-1.20731908213881	0.922282640771311	0.356984649058428	0.998591218466416	Exon	Hippocampus
e212879	ENSG00000114739.13	ENSG00000114739	ACVR2B	0.0615501144667392	-2.34414326470141	0.92228243425398	0.356984756607715	0.998591218466416	Exon	Hippocampus
e678940	ENSG00000002016.17	ENSG00000002016	RAD52	0.0517372566995696	-1.53214688986561	0.922277394433232	0.356987381232167	0.998591218466416	Exon	Hippocampus
e122581	ENSG00000138050.14	ENSG00000138050	THUMPD2	0.0484031647978184	-1.86447501411045	0.922266459047601	0.356993076175199	0.998591218466416	Exon	Hippocampus
e289697	ENSG00000157426.13	ENSG00000157426	AASDH	0.0334872545209356	-0.18855548505091	0.922266001366426	0.356993314528193	0.998591218466416	Exon	Hippocampus
e214578	ENSG00000182606.14	ENSG00000182606	TRAK1	-0.0685611008581741	-2.86292513499109	-0.922255917836839	0.356998565893766	0.998591218466416	Exon	Hippocampus
e211925	ENSG00000144674.16	ENSG00000144674	GOLGA4	0.0396573321134844	1.24904156340807	0.922252163617937	0.357000521052579	0.998591218466416	Exon	Hippocampus
e116143	ENSG00000084764.10	ENSG00000084764	MAPRE3	-0.0388227117950957	2.60895838338246	-0.9222492259341	0.357002050973004	0.998591218466416	Exon	Hippocampus
e897573	ENSG00000072736.18	ENSG00000072736	NFATC3	-0.0838051029411225	-3.24037473403364	-0.922245687724018	0.357003893647826	0.998591218466416	Exon	Hippocampus
e897580	ENSG00000072736.18	ENSG00000072736	NFATC3	-0.0838051029411225	-3.24037473403364	-0.922245687724018	0.357003893647826	0.998591218466416	Exon	Hippocampus
e897583	ENSG00000072736.18	ENSG00000072736	NFATC3	-0.0838051029411225	-3.24037473403364	-0.922245687724018	0.357003893647826	0.998591218466416	Exon	Hippocampus
e679286	ENSG00000111186.12	ENSG00000111186	WNT5B	-0.0599826504080107	-1.36405899498558	-0.922239725463396	0.357006998764658	0.998591218466416	Exon	Hippocampus
e942709	ENSG00000067191.15	ENSG00000067191	CACNB1	0.0622441320275708	-2.64042806258528	0.922221617534722	0.357016429392069	0.998591218466416	Exon	Hippocampus
e38962	ENSG00000215883.10	ENSG00000215883	CYB5RL	0.050356876033277	-1.43597037705605	0.922214398941749	0.357020188886451	0.998591218466416	Exon	Hippocampus
e572207	ENSG00000078403.16	ENSG00000078403	MLLT10	0.0592144354545389	-2.33051730948503	0.92221090560527	0.357022008249838	0.998591218466416	Exon	Hippocampus
e662752	ENSG00000137693.13	ENSG00000137693	YAP1	-0.0741480332849889	-1.14113382849086	-0.922210164953585	0.357022393989144	0.998591218466416	Exon	Hippocampus
e469114	ENSG00000128591.15	ENSG00000128591	FLNC	-0.101372332577349	-2.45332749073609	-0.922205544806723	0.357024800216914	0.998591218466416	Exon	Hippocampus
e168031	ENSG00000138430.15	ENSG00000138430	OLA1	0.0335460886740168	1.34023787743074	0.922200666071323	0.357027341131823	0.998591218466416	Exon	Hippocampus
e1063693	ENSG00000104872.10	ENSG00000104872	PIH1D1	0.040504620684801	-0.796536061340664	0.922197447081565	0.357029017633816	0.998591218466416	Exon	Hippocampus
e887283	ENSG00000103479.15	ENSG00000103479	RBL2	0.0427773859569495	-0.953198003117312	0.922194124305527	0.357030748194606	0.998591218466416	Exon	Hippocampus
e492848	ENSG00000157168.18	ENSG00000157168	NRG1	-0.0853430660288974	-3.18938159568035	-0.922186713744416	0.357034607765591	0.998591218466416	Exon	Hippocampus
e792359	ENSG00000156050.8	ENSG00000156050	FAM161B	0.0346508067160555	-0.4569704594076	0.922185919523963	0.357035021413326	0.998591218466416	Exon	Hippocampus
e1121768	ENSG00000185651.14	ENSG00000185651	UBE2L3	0.0151338770345144	4.10597784488544	0.922185564334287	0.357035206404133	0.998591218466416	Exon	Hippocampus
e1133974	ENSG00000184381.18	ENSG00000184381	PLA2G6	0.0400247313484938	-0.432297462772302	0.92218466581121	0.357035674375521	0.998591218466416	Exon	Hippocampus
e936734	ENSG00000176208.8	ENSG00000176208	ATAD5	-0.0612160717471788	-2.10819763218476	-0.922183555221071	0.357036252796825	0.998591218466416	Exon	Hippocampus
e310416	ENSG00000151612.15	ENSG00000151612	ZNF827	-0.0696208672176393	-2.98721326470357	-0.922183544903013	0.357036258170714	0.998591218466416	Exon	Hippocampus
e687832	ENSG00000173391.8	ENSG00000173391	OLR1	-0.124588485185114	-1.89234298144421	-0.922179826560853	0.357038194774559	0.998591218466416	Exon	Hippocampus
e124409	ENSG00000068784.12	ENSG00000068784	SRBD1	0.0466196396848108	-1.42450048387265	0.922175650726768	0.357040369659345	0.998591218466416	Exon	Hippocampus
e885207	ENSG00000129636.12	ENSG00000129636	ITFG1	0.0308883192414609	2.7344568644719	0.92217363765989	0.357041418120787	0.998591218466416	Exon	Hippocampus
e75430	ENSG00000132694.18	ENSG00000132694	ARHGEF11	-0.0441007971325073	-0.413330485508276	-0.922169933043063	0.357043347593765	0.998591218466416	Exon	Hippocampus
e709180	ENSG00000135486.17	ENSG00000135486	HNRNPA1	-0.0644445353294895	1.06248717959815	-0.922165474672151	0.357045669652696	0.998591218466416	Exon	Hippocampus
e364618	ENSG00000184347.14	ENSG00000184347	SLIT3	-0.0727965160853467	-0.21277351578848	-0.922152168905479	0.357052599768678	0.998591218466416	Exon	Hippocampus
e648478	ENSG00000172508.10	ENSG00000172508	CARNS1	0.0899311646139372	-0.579206546022023	0.922151770226323	0.357052807416258	0.998591218466416	Exon	Hippocampus
e538901	ENSG00000197969.11	ENSG00000197969	VPS13A	0.040599849856598	0.0356385723361705	0.922151151912972	0.357053129458005	0.998591218466416	Exon	Hippocampus
e852994	ENSG00000140479.16	ENSG00000140479	PCSK6	0.108300250355328	-3.09219448307321	0.922134648675875	0.357061725056428	0.998591218466416	Exon	Hippocampus
e197843	ENSG00000115685.14	ENSG00000115685	PPP1R7	0.0433113113294596	-0.101096783869155	0.922114099829674	0.357072427965661	0.998591218466416	Exon	Hippocampus
e922470	ENSG00000179094.14	ENSG00000179094	PER1	-0.0926359135914387	-2.74906611005486	-0.922111435382392	0.357073815763422	0.998591218466416	Exon	Hippocampus
e598432	ENSG00000059915.16	ENSG00000059915	PSD	-0.0687686664502082	2.76801805900432	-0.922108261726218	0.357075468790983	0.998591218466416	Exon	Hippocampus
e386842	ENSG00000204231.10	ENSG00000204231	RXRB	-0.0309539518719811	0.136311602732805	-0.922098226882142	0.357080695562247	0.998591218466416	Exon	Hippocampus
e1053336	ENSG00000105409.16	ENSG00000105409	ATP1A3	-0.0748830109868314	1.33218793272596	-0.922097415092543	0.357081118394903	0.998591218466416	Exon	Hippocampus
e927705	ENSG00000141030.12	ENSG00000141030	COPS3	-0.0287664487580979	0.921758666765013	-0.922091105409274	0.357084404897838	0.998591218466416	Exon	Hippocampus
e1090699	ENSG00000166619.12	ENSG00000166619	BLCAP	-0.0745741079804626	-3.0060011926855	-0.922070338632087	0.357095221752443	0.998591218466416	Exon	Hippocampus
e701411	ENSG00000174243.9	ENSG00000174243	DDX23	0.0205371113723727	1.66891839171523	0.922069804889517	0.357095499767296	0.998591218466416	Exon	Hippocampus
e265384	ENSG00000145198.14	ENSG00000145198	VWA5B2	-0.0706680586368436	-0.753733406828518	-0.922069775470537	0.357095515091005	0.998591218466416	Exon	Hippocampus
e450070	ENSG00000186472.19	ENSG00000186472	PCLO	0.068432376281011	0.950026712269187	0.922059535851932	0.35710084871144	0.998591218466416	Exon	Hippocampus
e391266	ENSG00000124596.16	ENSG00000124596	OARD1	0.0336637712474271	-0.544770951534373	0.922051702609342	0.357104928930892	0.998591218466416	Exon	Hippocampus
e272837	ENSG00000119231.10	ENSG00000119231	SENP5	0.0300313416493269	0.631512071391333	0.922050224135946	0.357105699048981	0.998591218466416	Exon	Hippocampus
e416234	ENSG00000112414.14	ENSG00000112414	ADGRG6	-0.0919740506194655	-3.28444272592743	-0.922044695542408	0.357108578832726	0.998591218466416	Exon	Hippocampus
e710528	ENSG00000257390.5	ENSG00000257390		-0.0303801192978159	-0.162860205441264	-0.922040620496613	0.357110701488793	0.998591218466416	Exon	Hippocampus
e107853	ENSG00000188295.14	ENSG00000188295	ZNF669	-0.0710070458962715	-3.01838931321347	-0.922033982346178	0.357114159260957	0.998591218466416	Exon	Hippocampus
e793958	ENSG00000170345.9	ENSG00000170345	FOS	-0.131028297315573	1.3962457766462	-0.922031847883016	0.357115271094327	0.998591218466416	Exon	Hippocampus
e190377	ENSG00000173744.17	ENSG00000173744	AGFG1	-0.0254970880038745	0.660780066243308	-0.922021235195436	0.357120799233569	0.998591218466416	Exon	Hippocampus
e432768	ENSG00000122566.20	ENSG00000122566	HNRNPA2B1	0.0480782534184675	2.18798628276572	0.922012422708085	0.357125389691285	0.998591218466416	Exon	Hippocampus
e1060636	ENSG00000105499.13	ENSG00000105499	PLA2G4C	0.0596258695376028	-1.10264246366405	0.922011478237832	0.357125881671596	0.998591218466416	Exon	Hippocampus
e12143	ENSG00000219481.10	ENSG00000219481	NBPF1	0.0439082837009322	0.688633083051477	0.92200553520838	0.357128977441693	0.998591218466416	Exon	Hippocampus
e567695	ENSG00000108021.19	ENSG00000108021	FAM208B	0.0313997506031828	0.180719373943746	0.921998638239665	0.35713257014742	0.998591218466416	Exon	Hippocampus
e1074338	ENSG00000179943.7	ENSG00000179943	FIZ1	-0.0813008615381955	-3.32877187017026	-0.921995732083921	0.357134084002278	0.998591218466416	Exon	Hippocampus
e298448	ENSG00000163644.14	ENSG00000163644	PPM1K	-0.0296770854657816	0.748880974084501	-0.921990970921969	0.357136564163105	0.998591218466416	Exon	Hippocampus
e306586	ENSG00000123737.12	ENSG00000123737	EXOSC9	0.0421198469864937	-1.30346537342264	0.921989925185447	0.357137108904436	0.998591218466416	Exon	Hippocampus
e266816	ENSG00000090539.15	ENSG00000090539	CHRD	-0.0721215777867954	-2.19788808717982	-0.921987850678079	0.357138189550956	0.998591218466416	Exon	Hippocampus
e114816	ENSG00000084710.13	ENSG00000084710	EFR3B	-0.0502570004789696	1.10941368485281	-0.921986902137533	0.357138683662707	0.998591218466416	Exon	Hippocampus
e1069230	ENSG00000167554.14	ENSG00000167554	ZNF610	0.0556482540683709	-2.53070864466589	0.9219797981583	0.357142384266409	0.998591218466416	Exon	Hippocampus
e1048198	ENSG00000068903.19	ENSG00000068903	SIRT2	0.039055988376827	1.06362215369309	0.921976714294576	0.357143990719744	0.998591218466416	Exon	Hippocampus
e942993	ENSG00000167258.13	ENSG00000167258	CDK12	-0.047287962525767	-2.0664477514582	-0.92195830543764	0.357153580398599	0.998591218466416	Exon	Hippocampus
e889975	ENSG00000159579.13	ENSG00000159579	RSPRY1	0.0330201952397729	2.08330477464564	0.921951629927466	0.357157057895302	0.998591218466416	Exon	Hippocampus
e1176857	ENSG00000071859.14	ENSG00000071859	FAM50A	0.0414058823698012	-1.21641302941612	0.921948439413681	0.357158719948294	0.998591218466416	Exon	Hippocampus
e1109029	ENSG00000159256.12	ENSG00000159256	MORC3	0.032789161324701	0.0491134016581499	0.921937359659033	0.357164491827615	0.998591218466416	Exon	Hippocampus
e744408	ENSG00000178882.14	ENSG00000178882	FAM101A	-0.0494557583666401	-0.684961826310885	-0.921928003152676	0.357169366045162	0.998591218466416	Exon	Hippocampus
e731646	ENSG00000111783.12	ENSG00000111783	RFX4	-0.0594795714767962	-1.01925777291591	-0.92192324175226	0.357171846485153	0.998591218466416	Exon	Hippocampus
e1053268	ENSG00000105409.16	ENSG00000105409	ATP1A3	-0.074875172678759	1.33202271466457	-0.921914591177663	0.357176353008869	0.998591218466416	Exon	Hippocampus
e198415	ENSG00000168385.17	ENSG00000168385	SEPT2	-0.0328550866625129	2.32425124578724	-0.921913171236418	0.357177092731825	0.998591218466416	Exon	Hippocampus
e444592	ENSG00000130305.16	ENSG00000130305	NSUN5	0.0452407696231319	-1.6179517181739	0.921912104855334	0.357177648267116	0.998591218466416	Exon	Hippocampus
e898342	ENSG00000062038.13	ENSG00000062038	CDH3	0.132363514490073	-3.23046679163805	0.921907447428076	0.357180074578003	0.998591218466416	Exon	Hippocampus
e908292	ENSG00000141012.12	ENSG00000141012	GALNS	0.0511027950255785	-1.79475015459722	0.9219064662697	0.357180585718877	0.998591218466416	Exon	Hippocampus
e867603	ENSG00000189067.12	ENSG00000189067	LITAF	0.0890306582907291	-3.17340410847688	0.921899932066934	0.357183989766349	0.998591218466416	Exon	Hippocampus
e646621	ENSG00000254986.7	ENSG00000254986	DPP3	-0.0620265935010501	-2.64514611174754	-0.921899422469075	0.357184255246469	0.998591218466416	Exon	Hippocampus
e264945	ENSG00000145191.12	ENSG00000145191	EIF2B5	-0.0491568907205445	-1.09071089156145	-0.921898647682435	0.357184658879587	0.998591218466416	Exon	Hippocampus
e653700	ENSG00000214530.8	ENSG00000214530	STARD10	0.0536911019354051	-1.55223033581683	0.921894001554536	0.357187079334043	0.998591218466416	Exon	Hippocampus
e82564	ENSG00000117523.15	ENSG00000117523	PRRC2C	-0.0386551673925912	0.790065976701554	-0.921890179527585	0.357189070471285	0.998591218466416	Exon	Hippocampus
e1007818	ENSG00000064932.15	ENSG00000064932	SBNO2	-0.0813128890032546	-2.19098391357245	-0.921887686247149	0.357190369383629	0.998591218466416	Exon	Hippocampus
e545161	ENSG00000136928.6	ENSG00000136928	GABBR2	0.0786758808403451	-0.198768594987618	0.921887481137435	0.357190476238786	0.998591218466416	Exon	Hippocampus
e752956	ENSG00000102710.19	ENSG00000102710	SUPT20H	0.0351794858090933	-0.555674725492839	0.921887249856652	0.3571905967282	0.998591218466416	Exon	Hippocampus
e170174	ENSG00000155657.25	ENSG00000155657	TTN	0.106899355198597	-3.22436758835746	0.921886500407232	0.357190987166008	0.998591218466416	Exon	Hippocampus
e165551	ENSG00000144357.16	ENSG00000144357	UBR3	0.0342723055706527	4.30369167357878	0.921886210995778	0.357191137939663	0.998591218466416	Exon	Hippocampus
e342943	ENSG00000113532.12	ENSG00000113532	ST8SIA4	-0.0569983388966244	-1.2104916633113	-0.921884698597251	0.357191925849194	0.998591218466416	Exon	Hippocampus
e45659	ENSG00000036549.12	ENSG00000036549	ZZZ3	0.0283439268731616	0.263355743314505	0.921883642273517	0.357192476159518	0.998591218466416	Exon	Hippocampus
e927578	ENSG00000133030.19	ENSG00000133030	MPRIP	-0.0392768433505266	1.40073299183168	-0.921875312501775	0.357196815718574	0.998591218466416	Exon	Hippocampus
e211779	ENSG00000093167.17	ENSG00000093167	LRRFIP2	0.0419040722528135	-0.483870165977543	0.921872168529107	0.357198453641877	0.998591218466416	Exon	Hippocampus
e421218	ENSG00000164694.16	ENSG00000164694	FNDC1	-0.201917389130004	-0.35530418007198	-0.921861666546677	0.357203924920355	0.998591218466416	Exon	Hippocampus
e844774	ENSG00000156206.13	ENSG00000156206	CFAP161	-0.123980757282078	-3.2128793499182	-0.921846407928641	0.357211874385202	0.998591218466416	Exon	Hippocampus
e742182	ENSG00000111011.17	ENSG00000111011	RSRC2	0.0291691218159282	1.59209488998993	0.921845389744544	0.357212404844737	0.998591218466416	Exon	Hippocampus
e1033007	ENSG00000130299.16	ENSG00000130299	GTPBP3	0.0688747961773556	-2.79327858948333	0.921844032424225	0.357213111990229	0.998591218466416	Exon	Hippocampus
e1078971	ENSG00000185019.16	ENSG00000185019	UBOX5	0.053627945514911	-2.31088641535689	0.921843831310968	0.357213216767586	0.998591218466416	Exon	Hippocampus
e469041	ENSG00000128591.15	ENSG00000128591	FLNC	-0.0975833480839944	-2.334931138441	-0.921838043333663	0.357216232235821	0.998591218466416	Exon	Hippocampus
e199081	ENSG00000168397.16	ENSG00000168397	ATG4B	-0.0282421289960398	-0.177551223202787	-0.921832123610651	0.357219316358672	0.998591218466416	Exon	Hippocampus
e232298	ENSG00000144724.19	ENSG00000144724	PTPRG	-0.0593505176095058	-0.15989724531563	-0.921832102506208	0.357219327353929	0.998591218466416	Exon	Hippocampus
e969912	ENSG00000154263.17	ENSG00000154263	ABCA10	0.0562669441974594	-1.66237436444945	0.921828201935675	0.357221359525602	0.998591218466416	Exon	Hippocampus
e137179	ENSG00000066032.18	ENSG00000066032	CTNNA2	-0.0385306194924656	1.40481194447836	-0.921824858016421	0.357223101691428	0.998591218466416	Exon	Hippocampus
e347198	ENSG00000155324.9	ENSG00000155324	GRAMD3	-0.0501361489630607	0.364423024387749	-0.921824122435018	0.357223484926517	0.998591218466416	Exon	Hippocampus
e864459	ENSG00000153443.12	ENSG00000153443	UBALD1	-0.0615725289160079	-1.61081824160786	-0.921823873432531	0.357223614655917	0.998591218466416	Exon	Hippocampus
e253710	ENSG00000114127.10	ENSG00000114127	XRN1	-0.0298398435283907	-0.0303622397142409	-0.921815353621081	0.357228053464962	0.998591218466416	Exon	Hippocampus
e973782	ENSG00000266714.6	ENSG00000266714	MYO15B	0.0737898772257113	-2.79845970663101	0.921798472726215	0.35723684848899	0.998591218466416	Exon	Hippocampus
e574271	ENSG00000095787.21	ENSG00000095787	WAC	0.0279264718970264	0.125189134203291	0.921796786173746	0.357237727198122	0.998591218466416	Exon	Hippocampus
e700673	ENSG00000152556.15	ENSG00000152556	PFKM	0.037328118537342	0.788246159640957	0.921795356605699	0.35723847201711	0.998591218466416	Exon	Hippocampus
e734150	ENSG00000174456.13	ENSG00000174456	C12orf76	0.0861006125893699	-2.09470374821088	0.921793224151037	0.35723958304875	0.998591218466416	Exon	Hippocampus
e214425	ENSG00000168038.10	ENSG00000168038	ULK4	-0.0612523112643074	-1.94910112414484	-0.921774580405334	0.357249296732311	0.998591218466416	Exon	Hippocampus
e999124	ENSG00000154832.14	ENSG00000154832	CXXC1	0.0643186488871266	-2.48784106483076	0.921769672661905	0.357251853771283	0.998591218466416	Exon	Hippocampus
e797458	ENSG00000259053.1	ENSG00000259053		-0.061647833940835	-2.32829411112953	-0.921762190533126	0.357255752142185	0.998591218466416	Exon	Hippocampus
e288469	ENSG00000109189.12	ENSG00000109189	USP46	0.0341648096302374	0.959010838032275	0.921759758220364	0.357257019442029	0.998591218466416	Exon	Hippocampus
e796564	ENSG00000042317.16	ENSG00000042317	SPATA7	-0.0500392131259629	-0.973194955358728	-0.921756945786833	0.35725848479848	0.998591218466416	Exon	Hippocampus
e617154	ENSG00000166436.15	ENSG00000166436	TRIM66	0.0706135673108092	-2.59008229093792	0.921755988064236	0.35725898379958	0.998591218466416	Exon	Hippocampus
e697608	ENSG00000134283.17	ENSG00000134283	PPHLN1	0.0323010102793293	0.488298659509134	0.921755964836891	0.357258995901702	0.998591218466416	Exon	Hippocampus
e775717	ENSG00000092140.14	ENSG00000092140	G2E3	0.0430201576131192	-1.68418501113909	0.921755188038312	0.357259400636502	0.998591218466416	Exon	Hippocampus
e498836	ENSG00000047249.16	ENSG00000047249	ATP6V1H	0.0545602451892249	2.75592342013786	0.921748701402536	0.35726278037495	0.998591218466416	Exon	Hippocampus
e405191	ENSG00000132424.14	ENSG00000132424	PNISR	0.020811639926617	2.79754742353336	0.921739573902144	0.357267536120018	0.998591218466416	Exon	Hippocampus
e73228	ENSG00000132680.10	ENSG00000132680	KIAA0907	0.0388852393156129	-1.20113832725734	0.921730629568059	0.357272196467901	0.998591218466416	Exon	Hippocampus
e963602	ENSG00000068097.14	ENSG00000068097	HEATR6	-0.0409474361373148	-1.53866168380969	-0.921722230914759	0.357276572529743	0.998591218466416	Exon	Hippocampus
e687818	ENSG00000173391.8	ENSG00000173391	OLR1	-0.12453424506928	-1.8922742798547	-0.921721010196905	0.357277208579396	0.998591218466416	Exon	Hippocampus
e687837	ENSG00000173391.8	ENSG00000173391	OLR1	-0.12453424506928	-1.8922742798547	-0.921721010196905	0.357277208579396	0.998591218466416	Exon	Hippocampus
e925586	ENSG00000006695.10	ENSG00000006695	COX10	0.0425886548007754	-1.21443502822414	0.921711294992188	0.357282270669478	0.998591218466416	Exon	Hippocampus
e212046	ENSG00000230409.3	ENSG00000230409	TCEA1P2	-0.0464463852763572	1.41297022483184	-0.921701075078455	0.357287595786234	0.998591218466416	Exon	Hippocampus
e39026	ENSG00000157216.15	ENSG00000157216	SSBP3	-0.0493503682927561	-0.107007465020757	-0.921700824614527	0.357287726291846	0.998591218466416	Exon	Hippocampus
e379170	ENSG00000204655.11	ENSG00000204655	MOG	0.0828410382692375	4.5640085613209	0.921695600924183	0.357290448131403	0.998591218466416	Exon	Hippocampus
e57083	ENSG00000155363.18	ENSG00000155363	MOV10	-0.0433748397403472	-0.917211968535037	-0.921691213581415	0.357292734196468	0.998591218466416	Exon	Hippocampus
e908349	ENSG00000141012.12	ENSG00000141012	GALNS	0.0518690169449125	-1.82076337670813	0.921682132800554	0.357297465849747	0.998591218466416	Exon	Hippocampus
e23919	ENSG00000162521.18	ENSG00000162521	RBBP4	0.0196158028023607	1.03420500196262	0.921667585762508	0.357305045846568	0.998591218466416	Exon	Hippocampus
e603078	ENSG00000151893.14	ENSG00000151893	CACUL1	-0.0276101964297009	0.667251275091641	-0.921649628085187	0.357314403158784	0.998591218466416	Exon	Hippocampus
e1076064	ENSG00000083828.15	ENSG00000083828	ZNF586	-0.0224121084422667	1.99978194024635	-0.921646543167402	0.357316010650578	0.998591218466416	Exon	Hippocampus
e753411	ENSG00000150893.10	ENSG00000150893	FREM2	-0.0929579766443544	-3.28005135098146	-0.921640033589755	0.35731940268228	0.998591218466416	Exon	Hippocampus
e391647	ENSG00000112561.17	ENSG00000112561	TFEB	0.0689313770562359	-2.10634543313753	0.921639467507242	0.357319697659342	0.998591218466416	Exon	Hippocampus
e222184	ENSG00000145020.15	ENSG00000145020	AMT	0.0448118068415747	0.0336225432561037	0.921634006157481	0.35732254349427	0.998591218466416	Exon	Hippocampus
e942739	ENSG00000067191.15	ENSG00000067191	CACNB1	0.0572970774486259	-1.67858766679375	0.921629680297506	0.357324797651116	0.998591218466416	Exon	Hippocampus
e933672	ENSG00000109107.13	ENSG00000109107	ALDOC	-0.043502697836637	3.41228114922859	-0.921615330138344	0.357332275421596	0.998591218466416	Exon	Hippocampus
e559055	ENSG00000130723.17	ENSG00000130723	PRRC2B	-0.0445376759491886	1.13662550883595	-0.921571135158928	0.357355305746772	0.998591218466416	Exon	Hippocampus
e1161193	ENSG00000102144.13	ENSG00000102144	PGK1	-0.0280756666204654	3.48351807208238	-0.921567103640088	0.357357406647264	0.998591218466416	Exon	Hippocampus
e1007098	ENSG00000182087.12	ENSG00000182087	TMEM259	0.051998553743754	-0.402681861559519	0.921564234402358	0.357358901865908	0.998591218466416	Exon	Hippocampus
e746746	ENSG00000187848.12	ENSG00000187848	P2RX2	-0.154208572141367	-3.62849288883274	-0.921558966374648	0.35736164715352	0.998591218466416	Exon	Hippocampus
e1158512	ENSG00000130055.13	ENSG00000130055	GDPD2	0.0835282547396059	-2.72846351791819	0.921558784285017	0.357361742044756	0.998591218466416	Exon	Hippocampus
e135719	ENSG00000204843.12	ENSG00000204843	DCTN1	0.06046525637468	1.28012032176606	0.921557126177928	0.357362606124522	0.998591218466416	Exon	Hippocampus
e619347	ENSG00000110328.5	ENSG00000110328	GALNT18	-0.0861337311868288	-3.23979684895637	-0.921555573837237	0.357363415088052	0.998591218466416	Exon	Hippocampus
e587330	ENSG00000176986.15	ENSG00000176986	SEC24C	0.0234464120972258	0.997443459284408	0.921544620833331	0.357369123005033	0.998591218466416	Exon	Hippocampus
e314052	ENSG00000168843.13	ENSG00000168843	FSTL5	-0.0663020736381201	-1.51672441859039	-0.92154072614833	0.357371152648316	0.998591218466416	Exon	Hippocampus
e1091966	ENSG00000124177.14	ENSG00000124177	CHD6	0.0209336002762072	2.70181167074403	0.92153856370301	0.357372279569972	0.998591218466416	Exon	Hippocampus
e178514	ENSG00000003400.14	ENSG00000003400	CASP10	0.0790659385115837	-3.0131890553908	0.92150783625553	0.357388292900191	0.998591218466416	Exon	Hippocampus
e99694	ENSG00000143753.12	ENSG00000143753	DEGS1	-0.0337029026860352	2.77781029128526	-0.921507650924257	0.357388389485278	0.998591218466416	Exon	Hippocampus
e456639	ENSG00000166526.16	ENSG00000166526	ZNF3	0.0397018261575729	-1.16143430139275	0.921506846271979	0.357388808828672	0.998591218466416	Exon	Hippocampus
e332476	ENSG00000113597.17	ENSG00000113597	TRAPPC13	0.0364101477885153	2.06337485792815	0.921498460592688	0.357393179032062	0.998591218466416	Exon	Hippocampus
e315711	ENSG00000198948.11	ENSG00000198948	MFAP3L	0.0466355436002109	0.0315337883391403	0.921497155528524	0.357393859170321	0.998591218466416	Exon	Hippocampus
e1144241	ENSG00000073464.11	ENSG00000073464	CLCN4	0.0431653269662023	-0.116588289136043	0.921493935080166	0.357395537520526	0.998591218466416	Exon	Hippocampus
e1071123	ENSG00000125505.16	ENSG00000125505	MBOAT7	-0.0618280619995055	0.297620928157864	-0.921493530454605	0.357395748393191	0.998591218466416	Exon	Hippocampus
e643462	ENSG00000149792.8	ENSG00000149792	MRPL49	-0.0222048184878717	2.57246888149207	-0.921478149628667	0.357403764247028	0.998591218466416	Exon	Hippocampus
e1076202	ENSG00000173480.10	ENSG00000173480	ZNF417	-0.0557165228772543	-1.98383388472165	-0.921472487435054	0.357406715178064	0.998591218466416	Exon	Hippocampus
e811598	ENSG00000186399.10	ENSG00000186399	GOLGA8R	-0.0717612564760149	-2.34554115450937	-0.92147244625121	0.357406736641655	0.998591218466416	Exon	Hippocampus
e285201	ENSG00000109814.11	ENSG00000109814	UGDH	-0.0598632425775315	-1.90503554200943	-0.921471558052224	0.357407199540338	0.998591218466416	Exon	Hippocampus
e718087	ENSG00000183735.9	ENSG00000183735	TBK1	0.0279564477717972	0.844971557928434	0.921456251639349	0.357415176774454	0.998591218466416	Exon	Hippocampus
e80438	ENSG00000188859.6	ENSG00000188859	FAM78B	-0.0576772297346103	1.2550752775903	-0.921450467149699	0.357418191502799	0.998591218466416	Exon	Hippocampus
e389539	ENSG00000096070.19	ENSG00000096070	BRPF3	-0.0369006783813743	-0.350847452238948	-0.921436204917733	0.357425624682708	0.998591218466416	Exon	Hippocampus
e1014366	ENSG00000167733.13	ENSG00000167733	HSD11B1L	0.057950229982839	-0.863352869623701	0.921430126513774	0.357428792650659	0.998591218466416	Exon	Hippocampus
e731717	ENSG00000111783.12	ENSG00000111783	RFX4	-0.0627598691721039	-0.173959640602046	-0.921427108068814	0.357430365823001	0.998591218466416	Exon	Hippocampus
e432363	ENSG00000105926.15	ENSG00000105926	MPP6	-0.0482871213538321	1.80573270817468	-0.921407514633187	0.357440577760821	0.998591218466416	Exon	Hippocampus
e138783	ENSG00000068654.15	ENSG00000068654	POLR1A	0.0389919095033765	-1.38283355913685	0.921407005686921	0.357440843021895	0.998591218466416	Exon	Hippocampus
e996475	ENSG00000276174.1	ENSG00000276174		-0.0522723995534144	-2.02990237823748	-0.921406602563899	0.35744105312834	0.998591218466416	Exon	Hippocampus
e289472	ENSG00000090989.17	ENSG00000090989	EXOC1	0.0280738842591507	0.0902934754067276	0.921399324398096	0.357444846498784	0.998591218466416	Exon	Hippocampus
e493538	ENSG00000156675.15	ENSG00000156675	RAB11FIP1	-0.0858500399155646	-0.523181318733677	-0.921394575546755	0.357447321607578	0.998591218466416	Exon	Hippocampus
e732921	ENSG00000076555.15	ENSG00000076555	ACACB	-0.0673061325361263	-1.65820228137864	-0.921394451786527	0.357447386111748	0.998591218466416	Exon	Hippocampus
e28245	ENSG00000090621.13	ENSG00000090621	PABPC4	-0.0333126996400441	-0.384881332715587	-0.921391527057624	0.35744891049062	0.998591218466416	Exon	Hippocampus
e410790	ENSG00000066651.17	ENSG00000066651	TRMT11	-0.0348772797267534	0.18633779504246	-0.921390175680913	0.357449614834248	0.998591218466416	Exon	Hippocampus
e554784	ENSG00000148339.12	ENSG00000148339	SLC25A25	-0.042295806731459	0.53496299404472	-0.921376494791067	0.357456745425054	0.998591218466416	Exon	Hippocampus
e321611	ENSG00000124275.14	ENSG00000124275	MTRR	-0.045759976856353	-1.41976807437624	-0.921366623287195	0.357461890588828	0.998591218466416	Exon	Hippocampus
e624793	ENSG00000170959.14	ENSG00000170959	DCDC1	-0.147182772108874	-2.08714340898609	-0.921361210954606	0.357464711590985	0.998591218466416	Exon	Hippocampus
e1089268	ENSG00000131051.21	ENSG00000131051	RBM39	-0.0258913724271144	2.04426248909911	-0.921359639831334	0.357465530490476	0.998591218466416	Exon	Hippocampus
e1136976	ENSG00000184208.10	ENSG00000184208	C22orf46	0.0377122548354901	-0.8123011027823	0.921357524515181	0.357466633035576	0.998591218466416	Exon	Hippocampus
e654133	ENSG00000110237.3	ENSG00000110237	ARHGEF17	-0.0532727447650874	-0.33004639772492	-0.921356126149461	0.357467361892947	0.998591218466416	Exon	Hippocampus
e294288	ENSG00000189157.13	ENSG00000189157	FAM47E	-0.0774383831704351	-2.95793790289252	-0.921355977626021	0.357467439306515	0.998591218466416	Exon	Hippocampus
e716907	ENSG00000135407.10	ENSG00000135407	AVIL	-0.08300501711581	-3.07061125424228	-0.921345037840046	0.357473141384274	0.998591218466416	Exon	Hippocampus
e961231	ENSG00000121057.12	ENSG00000121057	AKAP1	0.0419146201795104	-0.500853412792493	0.921344527944936	0.357473407155187	0.998591218466416	Exon	Hippocampus
e118230	ENSG00000243147.7	ENSG00000243147	MRPL33	0.0331518760698851	0.228249334024032	0.921344525271272	0.357473408548773	0.998591218466416	Exon	Hippocampus
e387029	ENSG00000231500.6	ENSG00000231500	RPS18	-0.0385321496615772	4.54415050475252	-0.92134386355612	0.357473753452522	0.998591218466416	Exon	Hippocampus
e180725	ENSG00000116117.17	ENSG00000116117	PARD3B	-0.0603457651559334	-1.38119171350552	-0.921342975394909	0.357474216386385	0.998591218466416	Exon	Hippocampus
e942188	ENSG00000277258.4	ENSG00000277258	PCGF2	-0.0544416340321642	-1.39169637360818	-0.921340093792679	0.35747571835872	0.998591218466416	Exon	Hippocampus
e206032	ENSG00000131381.12	ENSG00000131381	RBSN	-0.0481279375734488	-1.76537373999112	-0.921339430355841	0.357476064161272	0.998591218466416	Exon	Hippocampus
e636965	ENSG00000011347.9	ENSG00000011347	SYT7	-0.08596613643168	-2.76946089946699	-0.921338220313393	0.35747669487109	0.998591218466416	Exon	Hippocampus
e1039192	ENSG00000105171.9	ENSG00000105171	POP4	0.0295955684843837	0.0134652733904643	0.921334136522685	0.357478823468467	0.998591218466416	Exon	Hippocampus
e529676	ENSG00000137055.14	ENSG00000137055	PLAA	-0.0258487182739927	0.295193756736701	-0.921324328428167	0.357483935781857	0.998591218466416	Exon	Hippocampus
e172930	ENSG00000150722.10	ENSG00000150722	PPP1R1C	0.106697939219246	-3.18405164102071	0.921319240057023	0.357486588032655	0.998591218466416	Exon	Hippocampus
e179722	ENSG00000204217.12	ENSG00000204217	BMPR2	0.0352241426621339	1.83990141953618	0.921318436806242	0.35748700671837	0.998591218466416	Exon	Hippocampus
e1031421	ENSG00000127527.13	ENSG00000127527	EPS15L1	-0.0318970406057757	0.240711652370141	-0.921316619012787	0.35748795422454	0.998591218466416	Exon	Hippocampus
e268105	ENSG00000213139.7	ENSG00000213139	CRYGS	-0.0530016673662432	-2.36639590307093	-0.921295031134824	0.357499206805603	0.998591218466416	Exon	Hippocampus
e284768	ENSG00000157796.17	ENSG00000157796	WDR19	0.0355505514045313	-0.302262334688995	0.921288349366376	0.357502689691729	0.998591218466416	Exon	Hippocampus
e284899	ENSG00000157796.17	ENSG00000157796	WDR19	0.0355505514045313	-0.302262334688995	0.921288349366376	0.357502689691729	0.998591218466416	Exon	Hippocampus
e284907	ENSG00000157796.17	ENSG00000157796	WDR19	0.0355505514045313	-0.302262334688995	0.921288349366376	0.357502689691729	0.998591218466416	Exon	Hippocampus
e931661	ENSG00000108599.14	ENSG00000108599	AKAP10	0.0235959803697717	0.12097284717476	0.921276945247011	0.357508634162936	0.998591218466416	Exon	Hippocampus
e1135518	ENSG00000100346.17	ENSG00000100346	CACNA1I	-0.0868709736270615	-0.933539349161379	-0.921274719467387	0.357509794372293	0.998591218466416	Exon	Hippocampus
e102934	ENSG00000069248.11	ENSG00000069248	NUP133	0.0302902419080612	1.76861906068926	0.921266261409715	0.357514203239127	0.998591218466416	Exon	Hippocampus
e895545	ENSG00000159713.10	ENSG00000159713	TPPP3	0.0564771728006858	1.70725025703985	0.921262790761361	0.357516012367314	0.998591218466416	Exon	Hippocampus
e591968	ENSG00000148688.13	ENSG00000148688	RPP30	0.0332737792250373	-0.314636232744596	0.92126149326084	0.35751668871066	0.998591218466416	Exon	Hippocampus
e409676	ENSG00000047932.13	ENSG00000047932	GOPC	0.0284906300730178	0.241288193086511	0.921257690202415	0.357518671121662	0.998591218466416	Exon	Hippocampus
e610030	ENSG00000177156.10	ENSG00000177156	TALDO1	-0.0285699340336124	1.09928362646387	-0.921253674606201	0.357520764329261	0.998591218466416	Exon	Hippocampus
e1006502	ENSG00000099864.17	ENSG00000099864	PALM	-0.0423157348304937	0.763744835559979	-0.921252726227713	0.357521258691118	0.998591218466416	Exon	Hippocampus
e279428	ENSG00000272620.1	ENSG00000272620	AFAP1-AS1	-0.161348173282234	-2.433881786622	-0.921249356299158	0.35752301533941	0.998591218466416	Exon	Hippocampus
e1057734	ENSG00000125746.15	ENSG00000125746	EML2	0.0587092355178379	-1.8418794649431	0.921235234569717	0.357530376656262	0.998591218466416	Exon	Hippocampus
e830010	ENSG00000182718.16	ENSG00000182718	ANXA2	-0.119831746589182	-0.557049162560623	-0.921231957364369	0.35753208499804	0.998591218466416	Exon	Hippocampus
e937210	ENSG00000196712.16	ENSG00000196712	NF1	0.0709903564828976	-3.06731462344333	0.921227729460857	0.357534288927429	0.998591218466416	Exon	Hippocampus
e1002611	ENSG00000197563.9	ENSG00000197563	PIGN	0.0583555983925135	-1.74802952956325	0.92122610007075	0.35753513830122	0.998591218466416	Exon	Hippocampus
e1153413	ENSG00000102100.15	ENSG00000102100	SLC35A2	-0.0530365184729	-2.22176084029535	-0.921218253401187	0.357539228656593	0.998591218466416	Exon	Hippocampus
e328570	ENSG00000112992.16	ENSG00000112992	NNT	0.034723382719857	0.440535173064544	0.921211870907104	0.357542555780276	0.998591218466416	Exon	Hippocampus
e367174	ENSG00000175416.12	ENSG00000175416	CLTB	-0.0447339393071384	-0.0954054908759742	-0.921206119393797	0.357545553997414	0.998591218466416	Exon	Hippocampus
e332501	ENSG00000113597.17	ENSG00000113597	TRAPPC13	0.0363768684360766	2.06286261586508	0.921204367320393	0.357546467342196	0.998591218466416	Exon	Hippocampus
e687591	ENSG00000110852.4	ENSG00000110852	CLEC2B	-0.0884848659894953	-2.06120308415318	-0.921199338184661	0.357549089007031	0.998591218466416	Exon	Hippocampus
e1075636	ENSG00000188785.11	ENSG00000188785	ZNF548	0.065034280375103	-2.64872155142572	0.921197711861051	0.35754993680449	0.998591218466416	Exon	Hippocampus
e385401	ENSG00000241404.6	ENSG00000241404	EGFL8	-0.0671205013743844	-2.75775594870271	-0.921193646201912	0.357552056225561	0.998591218466416	Exon	Hippocampus
e588664	ENSG00000156113.21	ENSG00000156113	KCNMA1	-0.0450243891623439	1.16453314129659	-0.921189284658386	0.35755432989948	0.998591218466416	Exon	Hippocampus
e1024072	ENSG00000205517.12	ENSG00000205517	RGL3	-0.0699566773313422	-1.65788426761964	-0.921185157714131	0.357556481285145	0.998591218466416	Exon	Hippocampus
e650143	ENSG00000110075.14	ENSG00000110075	PPP6R3	-0.0248112639620056	0.798973125499824	-0.921184676940982	0.357556731913841	0.998591218466416	Exon	Hippocampus
e991370	ENSG00000141449.14	ENSG00000141449	GREB1L	-0.0652284680169651	-0.668204283133773	-0.921175799946556	0.357561359541518	0.998591218466416	Exon	Hippocampus
e359133	ENSG00000249669.8	ENSG00000249669	CARMN	0.0994869653025597	-1.50757518087425	0.921156142940193	0.357571606985451	0.998591218466416	Exon	Hippocampus
e828154	ENSG00000137871.19	ENSG00000137871	ZNF280D	0.0516920756677867	-2.1517904445187	0.921155130392318	0.357572134844383	0.998591218466416	Exon	Hippocampus
e779439	ENSG00000198718.12	ENSG00000198718	FAM179B	0.0678808885625313	-3.08524975103513	0.921138967136515	0.35758056109927	0.998591218466416	Exon	Hippocampus
e849423	ENSG00000140575.12	ENSG00000140575	IQGAP1	-0.0496370355806058	0.709033722501231	-0.921137512520475	0.357581319428233	0.998591218466416	Exon	Hippocampus
e139375	ENSG00000115561.15	ENSG00000115561	CHMP3	0.0328064220552626	1.16492509881831	0.921134736917481	0.357582766424681	0.998591218466416	Exon	Hippocampus
e252047	ENSG00000158186.12	ENSG00000158186	MRAS	-0.0600398425697752	-2.26692720251626	-0.921133491060347	0.357583415924696	0.998591218466416	Exon	Hippocampus
e238644	ENSG00000114439.18	ENSG00000114439	BBX	0.0565794190357599	-0.810107882923091	0.92112882623251	0.357585847835965	0.998591218466416	Exon	Hippocampus
e250972	ENSG00000073711.10	ENSG00000073711	PPP2R3A	-0.0468107323407341	-1.28320685439517	-0.921115827307996	0.357592624610886	0.998591218466416	Exon	Hippocampus
e1149939	ENSG00000182220.14	ENSG00000182220	ATP6AP2	0.0300041818792674	2.29601188865055	0.92111429114658	0.357593425468669	0.998591218466416	Exon	Hippocampus
e598435	ENSG00000059915.16	ENSG00000059915	PSD	-0.0752223416770009	2.68061996158145	-0.921111962798083	0.35759463932505	0.998591218466416	Exon	Hippocampus
e1079797	ENSG00000171867.16	ENSG00000171867	PRNP	0.0259896559354697	7.43553141709635	0.921106930678718	0.357597262768629	0.998591218466416	Exon	Hippocampus
e231473	ENSG00000136068.14	ENSG00000136068	FLNB	-0.0365068345335352	0.74556635238634	-0.921100095483969	0.357600826246466	0.998591218466416	Exon	Hippocampus
e369346	ENSG00000204677.10	ENSG00000204677	FAM153C	0.104220157916917	-2.76106505549214	0.921086635755931	0.357607843440971	0.998591218466416	Exon	Hippocampus
e150715	ENSG00000088179.8	ENSG00000088179	PTPN4	0.0387811531447784	-0.0526119884868633	0.921083666205236	0.357609391620288	0.998591218466416	Exon	Hippocampus
e906227	ENSG00000103194.15	ENSG00000103194	USP10	0.0334878944044024	-0.621881097914917	0.921078231963902	0.35761222478041	0.998591218466416	Exon	Hippocampus
e573204	ENSG00000099256.18	ENSG00000099256	PRTFDC1	-0.0413349128027721	-0.128754483478892	-0.921054642322965	0.357624523484054	0.998591218466416	Exon	Hippocampus
e1043112	ENSG00000272333.5	ENSG00000272333	KMT2B	-0.0556586698923374	-1.71888587538724	-0.921053523605277	0.357625106745748	0.998591218466416	Exon	Hippocampus
e29798	ENSG00000127124.14	ENSG00000127124	HIVEP3	-0.0487369183782838	-1.19591811101879	-0.921045363558994	0.357629361137016	0.998591218466416	Exon	Hippocampus
e110954	ENSG00000119203.13	ENSG00000119203	CPSF3	-0.0413322386754223	-1.68161036150354	-0.921038056233744	0.357633170973529	0.998591218466416	Exon	Hippocampus
e479320	ENSG00000055609.17	ENSG00000055609	KMT2C	0.0278253499898012	0.367324740568002	0.921036587622862	0.357633936669565	0.998591218466416	Exon	Hippocampus
e732887	ENSG00000076555.15	ENSG00000076555	ACACB	-0.0641761285546738	-1.59331965192172	-0.921026893817056	0.35763899079721	0.998591218466416	Exon	Hippocampus
e1111132	ENSG00000226496.2	ENSG00000226496	LINC00323	0.127015323536092	-3.42965442979113	0.921025592175342	0.357639669446734	0.998591218466416	Exon	Hippocampus
e1014419	ENSG00000167733.13	ENSG00000167733	HSD11B1L	0.0578210884606242	-0.86617275767981	0.921000626935369	0.357652685972761	0.998591218466416	Exon	Hippocampus
e162897	ENSG00000182263.13	ENSG00000182263	FIGN	-0.0565969785340645	-1.71830157582449	-0.920996690433122	0.357654738437158	0.998591218466416	Exon	Hippocampus
e802756	ENSG00000140105.17	ENSG00000140105	WARS	-0.132963693759173	-2.65644550320387	-0.920987020294984	0.357659780410313	0.998591218466416	Exon	Hippocampus
e128243	ENSG00000115421.12	ENSG00000115421	PAPOLG	-0.0533474773798838	-2.06828205601794	-0.920979583414438	0.357663658002033	0.998591218466416	Exon	Hippocampus
e946859	ENSG00000167925.15	ENSG00000167925	GHDC	0.0506174128669513	-1.68333868102282	0.920978451468385	0.357664248201371	0.998591218466416	Exon	Hippocampus
e620569	ENSG00000186104.10	ENSG00000186104	CYP2R1	0.0429340613268359	-1.28495660025429	0.920976005822699	0.357665523368891	0.998591218466416	Exon	Hippocampus
e317313	ENSG00000168538.15	ENSG00000168538	TRAPPC11	0.0298404741671749	0.244418243346319	0.920960900629134	0.357673399329042	0.998591218466416	Exon	Hippocampus
e1082874	ENSG00000089091.16	ENSG00000089091	DZANK1	0.0654843251946177	-2.77931757368941	0.920960235439231	0.357673746166519	0.998591218466416	Exon	Hippocampus
e111862	ENSG00000134318.13	ENSG00000134318	ROCK2	0.0432836994558669	0.554485966875272	0.92095895238134	0.357674415167896	0.998591218466416	Exon	Hippocampus
e283234	ENSG00000053900.10	ENSG00000053900	ANAPC4	-0.0361151520564424	-0.661643346902491	-0.920955643420243	0.357676140502529	0.998591218466416	Exon	Hippocampus
e375711	ENSG00000047579.19	ENSG00000047579	DTNBP1	-0.052849454936355	-0.527760066030586	-0.920946979957463	0.35768065776773	0.998591218466416	Exon	Hippocampus
e746782	ENSG00000187848.12	ENSG00000187848	P2RX2	-0.144139695907609	-2.47035109757455	-0.920943558332478	0.357682441866526	0.998591218466416	Exon	Hippocampus
e873770	ENSG00000180747.15	ENSG00000180747	SMG1P3	-0.0431604483782547	1.26942639626901	-0.920935787765484	0.357686493605324	0.998591218466416	Exon	Hippocampus
e622797	ENSG00000151116.16	ENSG00000151116	UEVLD	0.0503337538581643	-2.02870372743891	0.920927550179341	0.357690788889507	0.998591218466416	Exon	Hippocampus
e622887	ENSG00000151116.16	ENSG00000151116	UEVLD	0.0503337538581643	-2.02870372743891	0.920927550179341	0.357690788889507	0.998591218466416	Exon	Hippocampus
e880496	ENSG00000169592.14	ENSG00000169592	INO80E	0.026445053401908	0.278421402730425	0.920924402079736	0.35769243039627	0.998591218466416	Exon	Hippocampus
e1025278	ENSG00000104774.12	ENSG00000104774	MAN2B1	-0.0576219085285119	-1.46373002836635	-0.920918773980177	0.357695365055904	0.998591218466416	Exon	Hippocampus
e490518	ENSG00000120907.17	ENSG00000120907	ADRA1A	-0.0888960053871464	0.93917014245535	-0.92090989641484	0.357699994115227	0.998591218466416	Exon	Hippocampus
e896132	ENSG00000102977.13	ENSG00000102977	ACD	0.0535841332504322	-1.97891640240958	0.920905082534016	0.357702504249436	0.998591218466416	Exon	Hippocampus
e581718	ENSG00000150275.17	ENSG00000150275	PCDH15	0.0546513575019284	-0.267820732677646	0.920898853822793	0.357705752144683	0.998591218466416	Exon	Hippocampus
e579860	ENSG00000225830.11	ENSG00000225830	ERCC6	0.0348564285653535	-0.8091536877204	0.920893226870662	0.357708686275074	0.998591218466416	Exon	Hippocampus
e964956	ENSG00000011028.13	ENSG00000011028	MRC2	-0.0836909688082392	-1.65654804281382	-0.920887534296754	0.357711654638906	0.998591218466416	Exon	Hippocampus
e396771	ENSG00000137269.14	ENSG00000137269	LRRC1	0.0747754209087148	-1.96785564133955	0.920879475188704	0.357715857046601	0.998591218466416	Exon	Hippocampus
e236473	ENSG00000170854.17	ENSG00000170854	MINA	-0.0334841506631051	-0.729434543542919	-0.920875663967649	0.357717844411973	0.998591218466416	Exon	Hippocampus
e561452	ENSG00000122140.10	ENSG00000122140	MRPS2	-0.0529298894134599	-2.07038354882612	-0.920874583403344	0.357718407874676	0.998591218466416	Exon	Hippocampus
e829101	ENSG00000282100.1	ENSG00000282100	HSP90AB4P	0.0489907468486149	-1.44577032250075	0.920872946408211	0.357719261490564	0.998591218466416	Exon	Hippocampus
e185382	ENSG00000135926.13	ENSG00000135926	TMBIM1	-0.0606409862141637	3.15720288562339	-0.920869360746621	0.357721131248759	0.998591218466416	Exon	Hippocampus
e595281	ENSG00000171314.8	ENSG00000171314	PGAM1	0.035051193172927	4.32806863865118	0.920868946637395	0.357721347188139	0.998591218466416	Exon	Hippocampus
e63578	ENSG00000178104.19	ENSG00000178104	PDE4DIP	0.0354908694970442	1.0144408831732	0.920846917744372	0.357732834386218	0.998591218466416	Exon	Hippocampus
e225094	ENSG00000088543.14	ENSG00000088543	C3orf18	0.0426151786748937	-0.899276276968381	0.920845039409566	0.357733813874455	0.998591218466416	Exon	Hippocampus
e1107810	ENSG00000205758.11	ENSG00000205758	CRYZL1	-0.0731546181852382	-2.22426520445671	-0.920840774357844	0.357736037961343	0.998591218466416	Exon	Hippocampus
e445383	ENSG00000049540.16	ENSG00000049540	ELN	-0.0967981517189454	-2.78653118707048	-0.920836914888442	0.357738050557665	0.998591218466416	Exon	Hippocampus
e238196	ENSG00000144802.11	ENSG00000144802	NFKBIZ	-0.0572939735668359	-1.71193092078903	-0.920833973798883	0.357739584251537	0.998591218466416	Exon	Hippocampus
e421105	ENSG00000130363.11	ENSG00000130363	RSPH3	0.0457063736669809	0.150699751312285	0.920826909705461	0.357743267990677	0.998591218466416	Exon	Hippocampus
e314568	ENSG00000038295.7	ENSG00000038295	TLL1	-0.118974321088303	0.899070802553486	-0.920822423732092	0.357745607320384	0.998591218466416	Exon	Hippocampus
e295527	ENSG00000138669.9	ENSG00000138669	PRKG2	0.0726125295271775	-2.20403792678551	0.920818270769337	0.357747773001498	0.998591218466416	Exon	Hippocampus
e27161	ENSG00000183520.11	ENSG00000183520	UTP11	-0.0301604911011719	-0.341099529133713	-0.920803760636983	0.357755339789735	0.998591218466416	Exon	Hippocampus
e72849	ENSG00000132676.15	ENSG00000132676	DAP3	-0.0280015744801568	0.354677707214491	-0.920800707923421	0.357756931741026	0.998591218466416	Exon	Hippocampus
e868546	ENSG00000103429.10	ENSG00000103429	BFAR	-0.0585274486381972	-2.45312545198142	-0.920783676502427	0.357765813492589	0.998591218466416	Exon	Hippocampus
e155218	ENSG00000076003.4	ENSG00000076003	MCM6	-0.0529243368972979	-1.47879240619629	-0.920778324300665	0.35776860465232	0.998591218466416	Exon	Hippocampus
e423211	ENSG00000130396.20	ENSG00000130396	MLLT4	0.0553903458529521	-1.31057350555424	0.920771853176586	0.357771979345598	0.998591218466416	Exon	Hippocampus
e297558	ENSG00000163629.12	ENSG00000163629	PTPN13	-0.049445701777754	1.28898800063052	-0.920767715347187	0.357774137235497	0.998591218466416	Exon	Hippocampus
e804683	ENSG00000185215.8	ENSG00000185215	TNFAIP2	-0.0586673807667351	-1.3387031357041	-0.920761128250723	0.357777572442164	0.998591218466416	Exon	Hippocampus
e1091629	ENSG00000124181.14	ENSG00000124181	PLCG1	0.0339693353628925	0.0559726120807668	0.920760143722161	0.357778085880959	0.998591218466416	Exon	Hippocampus
e229120	ENSG00000157388.14	ENSG00000157388	CACNA1D	-0.0511405493895414	-1.05123708694272	-0.920754482759971	0.357781038122891	0.998591218466416	Exon	Hippocampus
e595712	ENSG00000155229.20	ENSG00000155229	MMS19	0.0580678692964537	-2.24786150734464	0.920748190654938	0.357784319529472	0.998591218466416	Exon	Hippocampus
e224386	ENSG00000214706.10	ENSG00000214706	IFRD2	-0.069932241531868	-2.67994942136505	-0.920746222802119	0.357785345791704	0.998591218466416	Exon	Hippocampus
e784869	ENSG00000181619.11	ENSG00000181619	GPR135	-0.0448215345415194	-0.92918460469778	-0.920742481120998	0.357787297134853	0.998591218466416	Exon	Hippocampus
e261129	ENSG00000154310.16	ENSG00000154310	TNIK	-0.0398164043080275	-0.299743056857877	-0.920741749530468	0.357787678671136	0.998591218466416	Exon	Hippocampus
e715649	ENSG00000175197.11	ENSG00000175197	DDIT3	-0.0451067803516123	1.5879249970926	-0.920720477081891	0.357798772709253	0.998591218466416	Exon	Hippocampus
e45745	ENSG00000077254.14	ENSG00000077254	USP33	0.0309780888615049	1.1110136847563	0.920719240698902	0.35779941751618	0.998591218466416	Exon	Hippocampus
e933408	ENSG00000258472.8	ENSG00000258472		-0.0785411971110918	-2.88876306851491	-0.920711037338446	0.357803695807528	0.998591218466416	Exon	Hippocampus
e297555	ENSG00000163629.12	ENSG00000163629	PTPN13	-0.0438108555740453	1.10203195590263	-0.920708293679341	0.357805126712857	0.998591218466416	Exon	Hippocampus
e536024	ENSG00000147996.16	ENSG00000147996	CBWD5	0.108488069570593	-2.95838721429129	0.920702310803423	0.357808246985132	0.998591218466416	Exon	Hippocampus
e87875	ENSG00000073756.11	ENSG00000073756	PTGS2	-0.165750225229091	-3.26325280176457	-0.920701745608471	0.357808541754317	0.998591218466416	Exon	Hippocampus
e755838	ENSG00000139687.13	ENSG00000139687	RB1	0.0323812023667782	-0.221316615531536	0.920700525136314	0.357809178274295	0.998591218466416	Exon	Hippocampus
e183650	ENSG00000138363.14	ENSG00000138363	ATIC	-0.0350728514285892	-0.243990849371226	-0.920695475575812	0.357811811808706	0.998591218466416	Exon	Hippocampus
e212746	ENSG00000172939.8	ENSG00000172939	OXSR1	-0.0397848641903264	-1.27428539007227	-0.92067916140903	0.357820320339756	0.998591218466416	Exon	Hippocampus
e542252	ENSG00000198000.11	ENSG00000198000	NOL8	0.0395096635180976	-0.595143757066063	0.920676693724291	0.357821607353313	0.998591218466416	Exon	Hippocampus
e1116932	ENSG00000100181.22	ENSG00000100181	TPTEP1	0.079081531813204	-1.11514605583743	0.920671628361684	0.35782424918712	0.998591218466416	Exon	Hippocampus
e898205	ENSG00000184939.15	ENSG00000184939	ZFP90	-0.032502081020854	-0.46278284696568	-0.92066891975751	0.357825661861443	0.998591218466416	Exon	Hippocampus
e206149	ENSG00000131370.15	ENSG00000131370	SH3BP5	0.0299611003930045	1.46598157868439	0.920658770211757	0.357830955395182	0.998591218466416	Exon	Hippocampus
e724669	ENSG00000133641.17	ENSG00000133641	C12orf29	-0.0346759771025316	1.50407701490364	-0.920653847782784	0.357833522724336	0.998591218466416	Exon	Hippocampus
e586345	ENSG00000122884.12	ENSG00000122884	P4HA1	0.0727660437024093	-1.26203392148678	0.920653344518298	0.357833785206298	0.998591218466416	Exon	Hippocampus
e540270	ENSG00000165119.19	ENSG00000165119	HNRNPK	0.0228606892997576	1.66578952915988	0.920634952647444	0.357843377729693	0.998591218466416	Exon	Hippocampus
e731801	ENSG00000111785.18	ENSG00000111785	RIC8B	-0.0672908367764436	-2.79703236981899	-0.920627443878087	0.357847294074333	0.998591218466416	Exon	Hippocampus
e94269	ENSG00000266028.7	ENSG00000266028	SRGAP2	0.0338739090796313	-0.407223766648559	0.920625876296748	0.357848111680274	0.998591218466416	Exon	Hippocampus
e880055	ENSG00000013364.18	ENSG00000013364	MVP	-0.0632145347943811	-0.597308887046748	-0.92061484478711	0.357853865436027	0.998591218466416	Exon	Hippocampus
e529973	ENSG00000147894.14	ENSG00000147894	C9orf72	0.0333492975933205	1.60609537870608	0.920611070790129	0.357855833870593	0.998591218466416	Exon	Hippocampus
e571561	ENSG00000260314.2	ENSG00000260314	MRC1	-0.0899494612925503	-1.82765962034979	-0.920608183884973	0.357857339622017	0.998591218466416	Exon	Hippocampus
e16624	ENSG00000117308.14	ENSG00000117308	GALE	-0.0649695111353963	-2.83790937271824	-0.920587854579709	0.357867943090423	0.998591218466416	Exon	Hippocampus
e935713	ENSG00000108262.15	ENSG00000108262	GIT1	-0.0559423212227466	0.511867370616061	-0.920584090628388	0.357869906334184	0.998591218466416	Exon	Hippocampus
e985984	ENSG00000266456.1	ENSG00000266456		0.0882929771122494	-1.58418960020282	0.920581885667488	0.357871056425473	0.998591218466416	Exon	Hippocampus
e1107836	ENSG00000205758.11	ENSG00000205758	CRYZL1	-0.0730797407205162	-2.22362977047405	-0.920578980857969	0.357872571556188	0.998591218466416	Exon	Hippocampus
e1107875	ENSG00000205758.11	ENSG00000205758	CRYZL1	-0.0730797407205162	-2.22362977047405	-0.920578980857969	0.357872571556188	0.998591218466416	Exon	Hippocampus
e784622	ENSG00000100578.14	ENSG00000100578	KIAA0586	0.0369481495321902	-0.776862430466335	0.920574795717439	0.357874754506783	0.998591218466416	Exon	Hippocampus
e1077088	ENSG00000130726.11	ENSG00000130726	TRIM28	-0.0288270510806889	0.278204600588488	-0.920573925286021	0.357875208520977	0.998591218466416	Exon	Hippocampus
e663246	ENSG00000137692.11	ENSG00000137692	DCUN1D5	-0.0344970054622555	-0.727184642359026	-0.920561420132229	0.35788173120866	0.998591218466416	Exon	Hippocampus
e545718	ENSG00000119509.12	ENSG00000119509	INVS	0.0334300910213219	-0.740571084570939	0.92056059574622	0.357882161211006	0.998591218466416	Exon	Hippocampus
e719892	ENSG00000090382.6	ENSG00000090382	LYZ	-0.128970200944179	-2.11066419646091	-0.920556428381029	0.35788433492685	0.998591218466416	Exon	Hippocampus
e952199	ENSG00000136448.11	ENSG00000136448	NMT1	0.0236417462481162	1.22105587790519	0.920546451637753	0.357889538873511	0.998591218466416	Exon	Hippocampus
e389348	ENSG00000112062.10	ENSG00000112062	MAPK14	-0.0342141653062786	-0.412498594472629	-0.920541051081473	0.357892355865494	0.998591218466416	Exon	Hippocampus
e412492	ENSG00000112282.17	ENSG00000112282	MED23	-0.0378035351945976	-1.41320887941814	-0.920539069484996	0.357893389492415	0.998591218466416	Exon	Hippocampus
e758216	ENSG00000118946.11	ENSG00000118946	PCDH17	0.0451093517454866	4.56538907398241	0.92053893966374	0.357893457208964	0.998591218466416	Exon	Hippocampus
e347965	ENSG00000145794.16	ENSG00000145794	MEGF10	-0.0515157756990889	-0.788220064820739	-0.920537047428397	0.357894444225816	0.998591218466416	Exon	Hippocampus
e797980	ENSG00000165914.14	ENSG00000165914	TTC7B	-0.0411744832993953	0.381603813705667	-0.920526276769714	0.357900062387238	0.998591218466416	Exon	Hippocampus
e998191	ENSG00000134030.13	ENSG00000134030	CTIF	-0.0360943081829423	4.15890887638669	-0.920525128375983	0.357900661412512	0.998591218466416	Exon	Hippocampus
e994840	ENSG00000134769.21	ENSG00000134769	DTNA	0.0492464549447407	-1.88356145151731	0.920524965754922	0.357900746238979	0.998591218466416	Exon	Hippocampus
e1148262	ENSG00000198814.12	ENSG00000198814	GK	-0.0711942250615711	-2.6643276861666	-0.920522953823366	0.35790179570464	0.998591218466416	Exon	Hippocampus
e302161	ENSG00000251259.1	ENSG00000251259		-0.0668744873364673	-2.84232633876836	-0.920521526250424	0.357902540357781	0.998591218466416	Exon	Hippocampus
e1150646	ENSG00000189221.9	ENSG00000189221	MAOA	-0.0509959060026675	-0.37980787593843	-0.920521460307327	0.357902574755161	0.998591218466416	Exon	Hippocampus
e496290	ENSG00000070718.11	ENSG00000070718	AP3M2	-0.0379938997128416	0.478405982496617	-0.920512513838967	0.3579072414505	0.998591218466416	Exon	Hippocampus
e1051358	ENSG00000105245.9	ENSG00000105245	NUMBL	-0.0639543096252571	-0.62799259322711	-0.920496458538965	0.357915616381613	0.998591218466416	Exon	Hippocampus
e1089665	ENSG00000088367.21	ENSG00000088367	EPB41L1	-0.0401722778274602	1.79373623462606	-0.920493688484522	0.357917061338495	0.998591218466416	Exon	Hippocampus
e64027	ENSG00000178104.19	ENSG00000178104	PDE4DIP	-0.0382971780064651	0.456003452133437	-0.920492779533106	0.357917535480017	0.998591218466416	Exon	Hippocampus
e296240	ENSG00000138674.16	ENSG00000138674	SEC31A	0.0330761563323124	1.28067765219631	0.920486136428724	0.35792100077257	0.998591218466416	Exon	Hippocampus
e87326	ENSG00000121486.11	ENSG00000121486	TRMT1L	0.037169579170262	-1.38694513042061	0.920481874049235	0.357923224200837	0.998591218466416	Exon	Hippocampus
e882326	ENSG00000156873.15	ENSG00000156873	PHKG2	-0.0763911172634028	-3.09817735898474	-0.920472468137166	0.357928130733079	0.998591218466416	Exon	Hippocampus
e325883	ENSG00000164187.6	ENSG00000164187	LMBRD2	0.0386026270543372	1.00035829134845	0.920469105215755	0.357929884989256	0.998591218466416	Exon	Hippocampus
e1105685	ENSG00000198862.13	ENSG00000198862	LTN1	0.0368140847308592	0.217138336483843	0.920465357086993	0.357931840193898	0.998591218466416	Exon	Hippocampus
e788569	ENSG00000054690.13	ENSG00000054690	PLEKHH1	0.0767059818153389	1.10399978442111	0.920464650953384	0.357932208547984	0.998591218466416	Exon	Hippocampus
e771884	ENSG00000092051.16	ENSG00000092051	JPH4	-0.0655987924411166	3.02394580082465	-0.920449424657098	0.357940151392674	0.998591218466416	Exon	Hippocampus
e733460	ENSG00000139428.11	ENSG00000139428	MMAB	0.0332490264438284	0.402531411686608	0.920443428686541	0.357943279239877	0.998591218466416	Exon	Hippocampus
e887974	ENSG00000087253.12	ENSG00000087253	LPCAT2	0.0799961744144339	-0.986655900911283	0.920436280954439	0.357947007935499	0.998591218466416	Exon	Hippocampus
e906194	ENSG00000103187.7	ENSG00000103187	COTL1	-0.0473396182684054	0.677828116881493	-0.920427372369911	0.357951655234138	0.998591218466416	Exon	Hippocampus
e984673	ENSG00000178927.17	ENSG00000178927	C17orf62	0.0494791906365838	-0.655535097591838	0.920419046849412	0.357955998403019	0.998591218466416	Exon	Hippocampus
e832072	ENSG00000169118.17	ENSG00000169118	CSNK1G1	0.0562709136245485	-1.91553765442407	0.920406454706025	0.357962567401558	0.998591218466416	Exon	Hippocampus
e284948	ENSG00000035928.14	ENSG00000035928	RFC1	0.0314963597063346	-0.228974240138728	0.920388768653735	0.357971793890458	0.998591218466416	Exon	Hippocampus
e373558	ENSG00000214113.10	ENSG00000214113	LYRM4	0.0264504030117986	1.27385935942277	0.920387966056898	0.357972212594063	0.998591218466416	Exon	Hippocampus
e664552	ENSG00000149308.16	ENSG00000149308	NPAT	0.0406864151428684	-1.64769282122577	0.920384389236523	0.357974078575255	0.998591218466416	Exon	Hippocampus
e329368	ENSG00000164172.18	ENSG00000164172	MOCS2	0.045798249464658	0.743453197063689	0.920378373086371	0.357977217137284	0.998591218466416	Exon	Hippocampus
e911367	ENSG00000159842.14	ENSG00000159842	ABR	-0.0404674634596752	2.26682164377316	-0.920371603502622	0.357980748778454	0.998591218466416	Exon	Hippocampus
e1005223	ENSG00000166377.19	ENSG00000166377	ATP9B	-0.0436995056919778	1.07944484942115	-0.920367276581913	0.357983006112133	0.998591218466416	Exon	Hippocampus
e1160770	ENSG00000094841.13	ENSG00000094841	UPRT	0.0287553744525401	1.36620631023231	0.920361775511964	0.357985876006795	0.998591218466416	Exon	Hippocampus
e1056155	ENSG00000073008.14	ENSG00000073008	PVR	0.045034904502973	-1.32981495563157	0.92035685376992	0.357988443679835	0.998591218466416	Exon	Hippocampus
e131443	ENSG00000179818.13	ENSG00000179818	PCBP1-AS1	0.0560142887614708	-2.3180156997991	0.920353819818389	0.357990026498279	0.998591218466416	Exon	Hippocampus
e87309	ENSG00000121481.10	ENSG00000121481	RNF2	0.0374714407444206	2.25820503217823	0.920313464680292	0.358011080273239	0.998591218466416	Exon	Hippocampus
e349569	ENSG00000072682.18	ENSG00000072682	P4HA2	-0.0630951345407072	-0.700371202998487	-0.920312707736473	0.358011475187671	0.998591218466416	Exon	Hippocampus
e196932	ENSG00000260942.1	ENSG00000260942	CAPN10-AS1	0.0360147253515974	0.143326434543355	0.920307058873525	0.358014422333846	0.998591218466416	Exon	Hippocampus
e619060	ENSG00000110321.15	ENSG00000110321	EIF4G2	0.0240662336161077	3.58889772256001	0.920304338835514	0.358015841447848	0.998591218466416	Exon	Hippocampus
e1071641	ENSG00000167613.15	ENSG00000167613	LAIR1	-0.100730286391406	-1.91012393267661	-0.920301028146916	0.358017568724294	0.998591218466416	Exon	Hippocampus
e824705	ENSG00000156958.14	ENSG00000156958	GALK2	-0.0519591388634782	-2.18324549371157	-0.920299657244985	0.358018283962725	0.998591218466416	Exon	Hippocampus
e449170	ENSG00000187391.19	ENSG00000187391	MAGI2	0.0389482250569474	1.24563968456079	0.92029808984108	0.358019101722917	0.998591218466416	Exon	Hippocampus
e137530	ENSG00000115423.18	ENSG00000115423	DNAH6	-0.0781100370176469	-2.08371843731369	-0.920291833005249	0.358022366107855	0.998591218466416	Exon	Hippocampus
e304313	ENSG00000145365.10	ENSG00000145365	TIFA	-0.0759595279378514	-0.989831484057986	-0.920291734458906	0.358022417522683	0.998591218466416	Exon	Hippocampus
e780741	ENSG00000100490.9	ENSG00000100490	CDKL1	0.0492180424440392	-0.417415470655696	0.920264563905863	0.35803659346071	0.998591218466416	Exon	Hippocampus
e622829	ENSG00000151116.16	ENSG00000151116	UEVLD	0.0503387324132101	-2.04098767429605	0.920263254613578	0.358037276578554	0.998591218466416	Exon	Hippocampus
e153120	ENSG00000136699.19	ENSG00000136699	SMPD4	-0.0390250836324936	-0.647576407455318	-0.920255783638346	0.358041174544792	0.998591218466416	Exon	Hippocampus
e454402	ENSG00000004864.13	ENSG00000004864	SLC25A13	0.0689176770197863	-0.454442425072184	0.920246369753821	0.358046086258204	0.998591218466416	Exon	Hippocampus
e648482	ENSG00000172508.10	ENSG00000172508	CARNS1	0.0898459107076707	-0.586561001419027	0.920235321549858	0.358051850735405	0.998591218466416	Exon	Hippocampus
e538505	ENSG00000106733.20	ENSG00000106733	NMRK1	0.0571670891252664	-0.192525851737531	0.920230295445873	0.358054473159494	0.998591218466416	Exon	Hippocampus
e223579	ENSG00000004534.14	ENSG00000004534	RBM6	0.0346806691721989	1.22164157427294	0.920228037506739	0.358055651267596	0.998591218466416	Exon	Hippocampus
e738569	ENSG00000135090.13	ENSG00000135090	TAOK3	0.0322114241704699	1.04186955280797	0.920227319890635	0.358056025693324	0.998591218466416	Exon	Hippocampus
e21000	ENSG00000162419.12	ENSG00000162419	GMEB1	-0.0239190248952252	0.125276167782851	-0.920227018402115	0.358056182999036	0.998591218466416	Exon	Hippocampus
e929373	ENSG00000176974.18	ENSG00000176974	SHMT1	-0.0608508355371138	-2.34638813382612	-0.920221314083054	0.358059159312852	0.998591218466416	Exon	Hippocampus
e628266	ENSG00000157570.11	ENSG00000157570	TSPAN18	-0.134643852784629	-1.90694898747222	-0.920218764063819	0.358060489828595	0.998591218466416	Exon	Hippocampus
e1087613	ENSG00000131069.19	ENSG00000131069	ACSS2	-0.0411909408907698	-0.75422523848266	-0.92021556750879	0.358062157689756	0.998591218466416	Exon	Hippocampus
e914265	ENSG00000083454.21	ENSG00000083454	P2RX5	0.0776716359560205	-2.51688188681515	0.920206353107013	0.358066965500196	0.998591218466416	Exon	Hippocampus
e471589	ENSG00000122786.19	ENSG00000122786	CALD1	-0.0567029163089733	1.19959176266833	-0.92019871149934	0.358070952702739	0.998591218466416	Exon	Hippocampus
e1172415	ENSG00000010404.17	ENSG00000010404	IDS	-0.050022038742588	4.48976376004198	-0.920195637708251	0.358072556539081	0.998591218466416	Exon	Hippocampus
e907364	ENSG00000104731.13	ENSG00000104731	KLHDC4	0.0451632002749928	-1.57979935483803	0.920191056304465	0.358074947022873	0.998591218466416	Exon	Hippocampus
e434351	ENSG00000106105.13	ENSG00000106105	GARS	0.0319272391727246	0.988742215859969	0.920179306040727	0.358081078118817	0.998591218466416	Exon	Hippocampus
e1061699	ENSG00000269814.1	ENSG00000269814		0.0759521603631061	-2.25504969242078	0.920176693799388	0.358082441152747	0.998591218466416	Exon	Hippocampus
e1076304	ENSG00000166704.11	ENSG00000166704	ZNF606	-0.0355776876350125	-0.667000019356803	-0.920169246234973	0.358086327214055	0.998591218466416	Exon	Hippocampus
e632353	ENSG00000030066.13	ENSG00000030066	NUP160	-0.0378502698569608	-0.832792347536628	-0.920154693758964	0.3580939206209	0.998591218466416	Exon	Hippocampus
e447469	ENSG00000127946.16	ENSG00000127946	HIP1	0.0555788591733395	-0.410709622081301	0.920151533273475	0.358095569759355	0.998591218466416	Exon	Hippocampus
e346009	ENSG00000133835.14	ENSG00000133835	HSD17B4	0.0310870098651531	0.733311904088013	0.920141605431033	0.358100750129723	0.998591218466416	Exon	Hippocampus
e580526	ENSG00000198964.13	ENSG00000198964	SGMS1	0.0360661895247306	0.501402379482473	0.920121709137121	0.358111132202853	0.998591218466416	Exon	Hippocampus
e494754	ENSG00000169499.14	ENSG00000169499	PLEKHA2	-0.0628018561669193	0.556584710712759	-0.920118532449559	0.358112789845877	0.998591218466416	Exon	Hippocampus
e527604	ENSG00000107186.16	ENSG00000107186	MPDZ	0.0302580709551675	1.25494380716572	0.920110554031453	0.358116953125005	0.998591218466416	Exon	Hippocampus
e179611	ENSG00000116030.16	ENSG00000116030	SUMO1	0.026180455312143	3.57384157737246	0.920107329184632	0.358118635915567	0.998591218466416	Exon	Hippocampus
e296238	ENSG00000138674.16	ENSG00000138674	SEC31A	0.0335504096029059	1.38189852712166	0.920092947834049	0.358126140457169	0.998591218466416	Exon	Hippocampus
e59663	ENSG00000231365.5	ENSG00000231365		0.0480550213821029	-0.0859602806297441	0.920088953821215	0.358128224648691	0.998591218466416	Exon	Hippocampus
e410135	ENSG00000146350.13	ENSG00000146350	TBC1D32	0.0478260052797254	-1.92252238383054	0.920088918973096	0.358128242833482	0.998591218466416	Exon	Hippocampus
e650701	ENSG00000110092.3	ENSG00000110092	CCND1	0.0632278296797974	-1.00966713407332	0.920076820013233	0.358134556467964	0.998591218466416	Exon	Hippocampus
e1176557	ENSG00000102125.15	ENSG00000102125	TAZ	0.0591391991446781	-2.56700567565117	0.920072582580356	0.358136767716185	0.998591218466416	Exon	Hippocampus
e70519	ENSG00000143537.13	ENSG00000143537	ADAM15	-0.0464260587703811	-1.26496395649542	-0.920064111368364	0.358141188331815	0.998591218466416	Exon	Hippocampus
e7184	ENSG00000049246.14	ENSG00000049246	PER3	0.0456234510051313	-0.622178859207522	0.920061657621365	0.358142468801114	0.998591218466416	Exon	Hippocampus
e260858	ENSG00000136603.13	ENSG00000136603	SKIL	-0.0273087547286956	2.89279946050893	-0.920051327362539	0.358147859600206	0.998591218466416	Exon	Hippocampus
e98701	ENSG00000233012.2	ENSG00000233012	HDAC1P2	-0.0483570031221553	-1.34536156547129	-0.920046288846541	0.358150488945708	0.998591218466416	Exon	Hippocampus
e851897	ENSG00000140443.13	ENSG00000140443	IGF1R	-0.0494366974770293	-0.559985127455914	-0.92003498222364	0.358156389342116	0.998591218466416	Exon	Hippocampus
e356742	ENSG00000013561.17	ENSG00000013561	RNF14	0.0598511264844583	-2.36621255153256	0.92003064285734	0.358158653870254	0.998591218466416	Exon	Hippocampus
e628980	ENSG00000135365.15	ENSG00000135365	PHF21A	-0.0468550776885187	1.4508844169309	-0.920029151220538	0.358159432293263	0.998591218466416	Exon	Hippocampus
e511312	ENSG00000176406.21	ENSG00000176406	RIMS2	0.0923205177807225	0.223090767552562	0.920018116728063	0.358165190767671	0.998591218466416	Exon	Hippocampus
e718941	ENSG00000256248.1	ENSG00000256248		-0.0743122425626155	-2.78113748660256	-0.920013365461198	0.35816767028791	0.998591218466416	Exon	Hippocampus
e223042	ENSG00000176095.11	ENSG00000176095	IP6K1	-0.0745992048597128	-2.2240363674226	-0.920012707032941	0.358168013899476	0.998591218466416	Exon	Hippocampus
e246945	ENSG00000132394.10	ENSG00000132394	EEFSEC	0.0437828381493561	-1.66296902047185	0.920010464503682	0.358169184201652	0.998591218466416	Exon	Hippocampus
e74494	ENSG00000125462.16	ENSG00000125462	C1orf61	-0.0631416792673255	-0.287675162823926	-0.920005643152173	0.358171700314421	0.998591218466416	Exon	Hippocampus
e128821	ENSG00000115464.14	ENSG00000115464	USP34	0.0255465138678624	1.09813757358449	0.919998440780036	0.358175459028287	0.998591218466416	Exon	Hippocampus
e685084	ENSG00000111684.10	ENSG00000111684	LPCAT3	-0.0672717986337074	-3.02506627161062	-0.919994786355831	0.358177366178223	0.998591218466416	Exon	Hippocampus
e643436	ENSG00000149792.8	ENSG00000149792	MRPL49	-0.0221681538807309	2.5719125990047	-0.919989850921062	0.358179941864783	0.998591218466416	Exon	Hippocampus
e618996	ENSG00000072952.18	ENSG00000072952	MRVI1	-0.0708564082629741	-1.15541332984525	-0.919981008507298	0.358184556540443	0.998591218466416	Exon	Hippocampus
e368830	ENSG00000183258.11	ENSG00000183258	DDX41	0.0489551301112326	-1.85844877577349	0.919964878377642	0.358192974623346	0.998591218466416	Exon	Hippocampus
e366222	ENSG00000113734.17	ENSG00000113734	BNIP1	-0.0553356293680477	-2.49374160098073	-0.919960814825572	0.358195095352491	0.998591218466416	Exon	Hippocampus
e115479	ENSG00000157833.12	ENSG00000157833	GAREM2	0.0578395070120431	-1.52680933022019	0.91995624329517	0.358197481200173	0.998591218466416	Exon	Hippocampus
e784206	ENSG00000100567.12	ENSG00000100567	PSMA3	-0.0292459058827755	0.753206340450851	-0.919932683831762	0.358209776867893	0.998591218466416	Exon	Hippocampus
e338370	ENSG00000039319.16	ENSG00000039319	ZFYVE16	0.0456359884959843	0.994425901314149	0.919927029882974	0.358212727699537	0.998591218466416	Exon	Hippocampus
e568386	ENSG00000065675.14	ENSG00000065675	PRKCQ	0.0753173947668216	-1.7225633808588	0.919926824145227	0.358212835075658	0.998591218466416	Exon	Hippocampus
e761018	ENSG00000134874.17	ENSG00000134874	DZIP1	-0.0396499731139408	0.349472952024268	-0.919924111138096	0.358214251016964	0.998591218466416	Exon	Hippocampus
e809537	ENSG00000224078.12	ENSG00000224078	SNHG14	-0.0422515863588067	-0.0276581444533163	-0.919918393120932	0.358217235309931	0.998591218466416	Exon	Hippocampus
e180177	ENSG00000144426.18	ENSG00000144426	NBEAL1	0.0453876178024952	-0.849804225513859	0.91990995083682	0.358221641455024	0.998591218466416	Exon	Hippocampus
e572507	ENSG00000077327.15	ENSG00000077327	SPAG6	-0.196169830473956	-2.08846282035816	-0.919901824722052	0.358225882619288	0.998591218466416	Exon	Hippocampus
e1044026	ENSG00000126243.8	ENSG00000126243	LRFN3	-0.0573687025860724	-1.56315432499465	-0.919880607723076	0.358236956299071	0.998591218466416	Exon	Hippocampus
e960608	ENSG00000166260.10	ENSG00000166260	COX11	0.0382823146829654	0.146184729187542	0.919866752421611	0.358244187842417	0.998591218466416	Exon	Hippocampus
e677063	ENSG00000196323.11	ENSG00000196323	ZBTB44	0.0264436766183836	2.72934189355161	0.919865288873997	0.35824495172205	0.998591218466416	Exon	Hippocampus
e195641	ENSG00000184182.18	ENSG00000184182	UBE2F	-0.0310374659929909	-0.120172982012435	-0.91986444782576	0.3582453906967	0.998591218466416	Exon	Hippocampus
e121618	ENSG00000232973.11	ENSG00000232973	CYP1B1-AS1	-0.0909738159466662	-2.29209540300182	-0.919860018318125	0.358247702628633	0.998591218466416	Exon	Hippocampus
e392389	ENSG00000146223.14	ENSG00000146223	RPL7L1	-0.0293617514412358	1.22781596445855	-0.919859220097011	0.358248119252212	0.998591218466416	Exon	Hippocampus
e165077	ENSG00000163093.11	ENSG00000163093	BBS5	-0.0417473352387168	-0.0441211112961667	-0.919858280106538	0.358248609871291	0.998591218466416	Exon	Hippocampus
e1021787	ENSG00000129347.19	ENSG00000129347	KRI1	0.0569164940330141	-2.4618056661892	0.919855502525829	0.35825005960558	0.998591218466416	Exon	Hippocampus
e792270	ENSG00000119725.17	ENSG00000119725	ZNF410	-0.0299014925116107	-0.192550006372651	-0.91985184344243	0.35825196943825	0.998591218466416	Exon	Hippocampus
e429113	ENSG00000005108.15	ENSG00000005108	THSD7A	-0.052381659864917	-1.48754188876398	-0.91984943841693	0.358253224727782	0.998591218466416	Exon	Hippocampus
e528891	ENSG00000137154.12	ENSG00000137154	RPS6	-0.0380443513968136	4.14313545250846	-0.919842034792684	0.358257089025255	0.998591218466416	Exon	Hippocampus
e172231	ENSG00000187231.13	ENSG00000187231	SESTD1	0.0322569318924307	1.16588908603066	0.919841182609233	0.358257533821311	0.998591218466416	Exon	Hippocampus
e546164	ENSG00000136783.9	ENSG00000136783	NIPSNAP3A	-0.0437964843204993	-0.492092864816432	-0.919835958500691	0.358260260545668	0.998591218466416	Exon	Hippocampus
e643232	ENSG00000149809.14	ENSG00000149809	TM7SF2	0.0699824863183671	-2.89086480225363	0.919828793432979	0.358264000375317	0.998591218466416	Exon	Hippocampus
e146919	ENSG00000169756.16	ENSG00000169756	LIMS1	-0.0761660980319868	-2.66764521082997	-0.919825200558862	0.358265875696556	0.998591218466416	Exon	Hippocampus
e711555	ENSG00000065361.14	ENSG00000065361	ERBB3	0.0725341060577712	-0.5965504019157	0.919813759279769	0.358271847579066	0.998591218466416	Exon	Hippocampus
e1041349	ENSG00000153902.13	ENSG00000153902	LGI4	-0.0467431402267156	-0.99946587784919	-0.919784600435798	0.358287067594393	0.998591218466416	Exon	Hippocampus
e489731	ENSG00000042980.12	ENSG00000042980	ADAM28	0.0858110589652363	-0.921690476493044	0.919781706049784	0.358288578396715	0.998591218466416	Exon	Hippocampus
e122562	ENSG00000152154.10	ENSG00000152154	TMEM178A	0.0664157626878606	-0.348469905692696	0.919774597905786	0.358292288699978	0.998591218466416	Exon	Hippocampus
e895548	ENSG00000159713.10	ENSG00000159713	TPPP3	0.0559608773464329	1.81327290222578	0.919774507334721	0.358292335976346	0.998591218466416	Exon	Hippocampus
e376673	ENSG00000152954.11	ENSG00000152954	NRSN1	0.0951142654853989	-1.6016700657175	0.919770936452815	0.358294199911713	0.998591218466416	Exon	Hippocampus
e438617	ENSG00000058404.19	ENSG00000058404	CAMK2B	0.0665316863146657	2.10862947041776	0.919767556986793	0.358295963937113	0.998591218466416	Exon	Hippocampus
e175992	ENSG00000138411.10	ENSG00000138411	HECW2	0.0400372592079019	0.0518607723797275	0.91975846513424	0.358300709761083	0.998591218466416	Exon	Hippocampus
e469568	ENSG00000158457.5	ENSG00000158457	TSPAN33	0.0487396233705979	-1.46753784796142	0.91972851958879	0.358316341211221	0.998591218466416	Exon	Hippocampus
e270726	ENSG00000041802.10	ENSG00000041802	LSG1	0.0390640256893059	-1.14622197127141	0.919725614836364	0.358317857502818	0.998591218466416	Exon	Hippocampus
e914441	ENSG00000074356.16	ENSG00000074356	NCBP3	0.0604357878043731	-0.881035698398403	0.919722823692491	0.358319314494144	0.998591218466416	Exon	Hippocampus
e393105	ENSG00000112658.7	ENSG00000112658	SRF	-0.0303024158447264	2.3383840826546	-0.919719335500813	0.358321135353237	0.998591218466416	Exon	Hippocampus
e795537	ENSG00000063761.15	ENSG00000063761	ADCK1	0.0559193521315651	-2.27190336939898	0.919717971887781	0.358321847169835	0.998591218466416	Exon	Hippocampus
e1105604	ENSG00000198862.13	ENSG00000198862	LTN1	0.036890847619868	0.178627433856216	0.919705031444397	0.358328602226275	0.998591218466416	Exon	Hippocampus
e991246	ENSG00000141449.14	ENSG00000141449	GREB1L	-0.0619846634795777	-0.5743239819349	-0.919701535173944	0.358330427332428	0.998591218466416	Exon	Hippocampus
e1128544	ENSG00000128242.12	ENSG00000128242	GAL3ST1	0.095351110902873	-2.78905379121138	0.919699861605591	0.358331300962543	0.998591218466416	Exon	Hippocampus
e1006460	ENSG00000070423.17	ENSG00000070423	RNF126	-0.0492861036750419	-1.72526097049147	-0.919697043104299	0.358332772269463	0.998591218466416	Exon	Hippocampus
e859059	ENSG00000065057.7	ENSG00000065057	NTHL1	0.0510377879651578	-1.71226487158213	0.919693969126646	0.358334376943857	0.998591218466416	Exon	Hippocampus
e626177	ENSG00000135387.20	ENSG00000135387	CAPRIN1	-0.0233394788354865	2.45985291040361	-0.91969272766709	0.35833502501048	0.998591218466416	Exon	Hippocampus
e26613	ENSG00000163877.9	ENSG00000163877	SNIP1	-0.0360306738005359	-0.70275122053334	-0.919689498546227	0.358336710679373	0.998591218466416	Exon	Hippocampus
e137343	ENSG00000066032.18	ENSG00000066032	CTNNA2	0.0465840476698944	1.74258876321602	0.919681230304232	0.358341026898135	0.998591218466416	Exon	Hippocampus
e383402	ENSG00000204394.12	ENSG00000204394	VARS	-0.0356525030534439	-0.754019190289258	-0.919674048103941	0.358344776203973	0.998591218466416	Exon	Hippocampus
e512023	ENSG00000174417.2	ENSG00000174417	TRHR	-0.136240581646681	-0.695754103966543	-0.919665040973527	0.358349478208483	0.998591218466416	Exon	Hippocampus
e512025	ENSG00000174417.2	ENSG00000174417	TRHR	-0.136240581646681	-0.695754103966543	-0.919665040973527	0.358349478208483	0.998591218466416	Exon	Hippocampus
e1161073	ENSG00000085224.21	ENSG00000085224	ATRX	0.0287439515271739	-0.0473964868067827	0.919661287692859	0.358351437550184	0.998591218466416	Exon	Hippocampus
e835710	ENSG00000140332.15	ENSG00000140332	TLE3	-0.0858580403076863	-3.25199719955025	-0.919655817283734	0.358354293304161	0.998591218466416	Exon	Hippocampus
e277985	ENSG00000159788.18	ENSG00000159788	RGS12	-0.0476855275172459	-0.705567358123546	-0.919654259919656	0.358355106307894	0.998591218466416	Exon	Hippocampus
e362022	ENSG00000155508.13	ENSG00000155508	CNOT8	0.0267592287205918	1.72645481050395	0.919647162206098	0.358358811601135	0.998591218466416	Exon	Hippocampus
e16066	ENSG00000004487.15	ENSG00000004487	KDM1A	-0.02234592182728	1.32580127789279	-0.919643749439549	0.358360593211771	0.998591218466416	Exon	Hippocampus
e333930	ENSG00000152942.18	ENSG00000152942	RAD17	-0.0411717817580485	-0.68249848219642	-0.919626728569288	0.358369478920214	0.998591218466416	Exon	Hippocampus
e269084	ENSG00000145012.12	ENSG00000145012	LPP	-0.0520326224060897	1.0918490465427	-0.919625997293959	0.358369860684033	0.998591218466416	Exon	Hippocampus
e1152079	ENSG00000221994.10	ENSG00000221994	ZNF630	-0.103356031204701	0.0436813394575155	-0.919618182435417	0.358373940463358	0.998591218466416	Exon	Hippocampus
e550592	ENSG00000148180.18	ENSG00000148180	GSN	-0.0560381116683271	1.78785481499561	-0.919618133542542	0.358373965988178	0.998591218466416	Exon	Hippocampus
e744422	ENSG00000196498.13	ENSG00000196498	NCOR2	-0.0507712814106292	-0.454706185874516	-0.919612132232236	0.358377099017175	0.998591218466416	Exon	Hippocampus
e705759	ENSG00000139567.12	ENSG00000139567	ACVRL1	-0.0753087771794142	-2.793622187784	-0.919599046641079	0.358383930508033	0.998591218466416	Exon	Hippocampus
e35195	ENSG00000123472.12	ENSG00000123472	ATPAF1	0.0282408284586856	1.05240397602632	0.91958650092655	0.358390480227	0.998591218466416	Exon	Hippocampus
e1012625	ENSG00000089847.12	ENSG00000089847	ANKRD24	0.0862099164991784	-2.63926942927578	0.919586018293828	0.358390732195721	0.998591218466416	Exon	Hippocampus
e473121	ENSG00000146963.17	ENSG00000146963	LUC7L2	-0.0342324072976997	2.14185524190042	-0.919580516440289	0.358393604563776	0.998591218466416	Exon	Hippocampus
e470988	ENSG00000221866.9	ENSG00000221866	PLXNA4	-0.0749863173396275	5.15035128605847	-0.919580061886968	0.358393841874349	0.998591218466416	Exon	Hippocampus
e139387	ENSG00000115561.15	ENSG00000115561	CHMP3	0.0327505466679216	1.16493924290327	0.919569448899952	0.358399382669531	0.998591218466416	Exon	Hippocampus
e132625	ENSG00000163235.15	ENSG00000163235	TGFA	0.0602643621051009	-1.02556966509583	0.919560743622487	0.358403927534043	0.998591218466416	Exon	Hippocampus
e689674	ENSG00000182993.3	ENSG00000182993	C12orf60	0.0501515485384661	-1.30414574218819	0.919555189290937	0.358406827366935	0.998591218466416	Exon	Hippocampus
e99165	ENSG00000162819.11	ENSG00000162819	BROX	0.0308741325064855	0.755407433176974	0.919548324578901	0.358410411350226	0.998591218466416	Exon	Hippocampus
e528703	ENSG00000147872.9	ENSG00000147872	PLIN2	-0.0758360886662215	-1.99051061678428	-0.9195468108036	0.358411201677084	0.998591218466416	Exon	Hippocampus
e834866	ENSG00000129007.14	ENSG00000129007	CALML4	0.0806053121543398	-1.69329022118852	0.919534551094429	0.358417602388473	0.998591218466416	Exon	Hippocampus
e1014393	ENSG00000167733.13	ENSG00000167733	HSD11B1L	0.0577458054875663	-0.865806990580878	0.919521187513792	0.358424579505933	0.998591218466416	Exon	Hippocampus
e22787	ENSG00000121753.12	ENSG00000121753	ADGRB2	-0.0634069782630083	1.52152656541119	-0.91952020134736	0.358425094386236	0.998591218466416	Exon	Hippocampus
e599574	ENSG00000197748.12	ENSG00000197748	CFAP43	-0.127498965965476	-2.59094501935785	-0.919517526569923	0.358426490897504	0.998591218466416	Exon	Hippocampus
e520540	ENSG00000104529.17	ENSG00000104529	EEF1D	-0.0469075535353633	0.775496856236895	-0.919517521860441	0.358426493356346	0.998591218466416	Exon	Hippocampus
e308442	ENSG00000189184.11	ENSG00000189184	PCDH18	-0.0765126391296505	-2.86847167462221	-0.919510189009294	0.3584303218829	0.998591218466416	Exon	Hippocampus
e1041877	ENSG00000012124.15	ENSG00000012124	CD22	0.0884746429407208	-1.27001357845978	0.919506323672788	0.358432340009189	0.998591218466416	Exon	Hippocampus
e629408	ENSG00000149091.15	ENSG00000149091	DGKZ	-0.0656813925322257	1.2601068485148	-0.919499935302538	0.358435675449384	0.998591218466416	Exon	Hippocampus
e114512	ENSG00000084676.15	ENSG00000084676	NCOA1	-0.036211139653326	0.144735919629251	-0.919491763284936	0.358439942180563	0.998591218466416	Exon	Hippocampus
e1138115	ENSG00000100271.16	ENSG00000100271	TTLL1	-0.0337521387045729	0.0117623846309939	-0.919485177260247	0.35844338086474	0.998591218466416	Exon	Hippocampus
e931849	ENSG00000189423.11	ENSG00000189423	USP32P3	0.0414505723247775	0.139008818160197	0.919474603427273	0.358448901700271	0.998591218466416	Exon	Hippocampus
e341316	ENSG00000198677.10	ENSG00000198677	TTC37	-0.0265878049128468	0.274243113038209	-0.919461921533857	0.358455523272299	0.998591218466416	Exon	Hippocampus
e1168054	ENSG00000125676.19	ENSG00000125676	THOC2	-0.0375306633142779	-0.619153155584958	-0.919460634529225	0.35845619525781	0.998591218466416	Exon	Hippocampus
e657765	ENSG00000118369.12	ENSG00000118369	USP35	0.0440179910961889	-1.42614160506968	0.919459401235634	0.358456839199847	0.998591218466416	Exon	Hippocampus
e677422	ENSG00000255371.1	ENSG00000255371	OPCML-IT2	-0.0569013158861848	-0.676847692601489	-0.91945479739215	0.35845924302026	0.998591218466416	Exon	Hippocampus
e240738	ENSG00000144857.14	ENSG00000144857	BOC	-0.0759569998879719	-2.04415028556088	-0.919454656699502	0.358459316480749	0.998591218466416	Exon	Hippocampus
e29332	ENSG00000066136.20	ENSG00000066136	NFYC	0.0418357862107519	-0.888823293454408	0.919449531740413	0.35846199240534	0.998591218466416	Exon	Hippocampus
e666328	ENSG00000150782.11	ENSG00000150782	IL18	-0.109083956095469	-3.4192736779314	-0.91944797744454	0.358462803961346	0.998591218466416	Exon	Hippocampus
e565243	ENSG00000165802.20	ENSG00000165802	NSMF	-0.0627933355201438	3.00798143039389	-0.919440593686026	0.358466659313663	0.998591218466416	Exon	Hippocampus
e306266	ENSG00000138738.10	ENSG00000138738	PRDM5	-0.0561338284587641	-2.21969852799739	-0.919422301486201	0.358476210507358	0.998591218466416	Exon	Hippocampus
e306281	ENSG00000138738.10	ENSG00000138738	PRDM5	-0.0561338284587641	-2.21969852799739	-0.919422301486201	0.358476210507358	0.998591218466416	Exon	Hippocampus
e306337	ENSG00000138738.10	ENSG00000138738	PRDM5	-0.0561338284587641	-2.21969852799739	-0.919422301486201	0.358476210507358	0.998591218466416	Exon	Hippocampus
e646934	ENSG00000174483.19	ENSG00000174483	BBS1	0.0311587092418141	0.355877624119688	0.919417865802241	0.358478526604924	0.998591218466416	Exon	Hippocampus
e968858	ENSG00000182481.8	ENSG00000182481	KPNA2	-0.0446272059774988	0.582959674179776	-0.919415965106102	0.358479519058528	0.998591218466416	Exon	Hippocampus
e882343	ENSG00000156873.15	ENSG00000156873	PHKG2	-0.0785496893985469	-3.2193965299096	-0.919413274257404	0.358480924095385	0.998591218466416	Exon	Hippocampus
e470956	ENSG00000221866.9	ENSG00000221866	PLXNA4	-0.0749731300666892	5.15037962896938	-0.919409979262483	0.358482644594219	0.998591218466416	Exon	Hippocampus
e839247	ENSG00000138629.15	ENSG00000138629	UBL7	0.0424749746417748	-0.898290289103359	0.919407680817101	0.358483844742586	0.998591218466416	Exon	Hippocampus
e1157789	ENSG00000147065.16	ENSG00000147065	MSN	-0.0551521866449399	1.37588855212274	-0.919404018517913	0.358485757041426	0.998591218466416	Exon	Hippocampus
e642093	ENSG00000168067.11	ENSG00000168067	MAP4K2	0.0505308733958054	-1.71133139684616	0.919399567177497	0.358488081353134	0.998591218466416	Exon	Hippocampus
e538735	ENSG00000106772.17	ENSG00000106772	PRUNE2	0.0602585336626395	2.38660769905625	0.919395481870577	0.358490214545182	0.998591218466416	Exon	Hippocampus
e1045571	ENSG00000189164.14	ENSG00000189164	ZNF527	0.0483966784353714	-1.84058344961321	0.919384370449879	0.358496016547432	0.998591218466416	Exon	Hippocampus
e722293	ENSG00000091039.16	ENSG00000091039	OSBPL8	0.0281782097937795	1.62789659140919	0.919383762656808	0.358496333917808	0.998591218466416	Exon	Hippocampus
e1167328	ENSG00000077713.18	ENSG00000077713	SLC25A43	-0.0732369988129118	-3.09748783552531	-0.919380819198251	0.358497870901563	0.998591218466416	Exon	Hippocampus
e19560	ENSG00000090273.13	ENSG00000090273	NUDC	-0.0294217701290073	1.93300685712394	-0.919379395486369	0.358498614321721	0.998591218466416	Exon	Hippocampus
e479034	ENSG00000106617.13	ENSG00000106617	PRKAG2	-0.0498399157740325	-0.620828387428978	-0.919365257818578	0.358505996645761	0.998591218466416	Exon	Hippocampus
e1054937	ENSG00000073050.11	ENSG00000073050	XRCC1	0.0453272449669833	-2.0097416288648	0.919364873833559	0.358506197154134	0.998591218466416	Exon	Hippocampus
e25423	ENSG00000142687.17	ENSG00000142687	KIAA0319L	-0.0242743824385263	0.548577737323425	-0.919362731332294	0.358507315921588	0.998591218466416	Exon	Hippocampus
e790489	ENSG00000197555.9	ENSG00000197555	SIPA1L1	-0.0336568815174713	2.63828431645626	-0.919358130730255	0.358509718263128	0.998591218466416	Exon	Hippocampus
e277515	ENSG00000109736.14	ENSG00000109736	MFSD10	-0.0606722512987076	-1.80938322692237	-0.919357027695417	0.358510294247171	0.998591218466416	Exon	Hippocampus
e627569	ENSG00000052841.14	ENSG00000052841	TTC17	0.0286041294476604	0.451129327750567	0.919351359188487	0.358513254244076	0.998591218466416	Exon	Hippocampus
e647198	ENSG00000173933.19	ENSG00000173933	RBM4	-0.0169806126840373	2.48107784000461	-0.919349398712732	0.358514277974416	0.998591218466416	Exon	Hippocampus
e747109	ENSG00000176915.14	ENSG00000176915	ANKLE2	0.0242486274743158	1.90422072237255	0.91934796354441	0.35851502739845	0.998591218466416	Exon	Hippocampus
e566838	ENSG00000185736.15	ENSG00000185736	ADARB2	0.0612001845135763	1.32519805252754	0.919345236734792	0.358516451301516	0.998591218466416	Exon	Hippocampus
e694230	ENSG00000123106.10	ENSG00000123106	CCDC91	0.0387318423095037	0.277106606228166	0.919343742880867	0.358517231373326	0.998591218466416	Exon	Hippocampus
e456790	ENSG00000166508.17	ENSG00000166508	MCM7	0.0475125676721894	-0.756425300842102	0.919337202318824	0.358520646785525	0.998591218466416	Exon	Hippocampus
e775027	ENSG00000100441.9	ENSG00000100441	KHNYN	-0.04275350888717	0.458231952910337	-0.919324623704808	0.35852721526224	0.998591218466416	Exon	Hippocampus
e912833	ENSG00000108963.17	ENSG00000108963	DPH1	0.0328547475553473	0.459026159490464	0.919323068057818	0.358528027617038	0.998591218466416	Exon	Hippocampus
e1090974	ENSG00000198959.11	ENSG00000198959	TGM2	-0.125831517913507	-2.61995510333635	-0.919317186263248	0.358531099085315	0.998591218466416	Exon	Hippocampus
e957197	ENSG00000005882.11	ENSG00000005882	PDK2	-0.0469576055641873	-0.0711009290871033	-0.919311881208541	0.358533869394762	0.998591218466416	Exon	Hippocampus
e1139187	ENSG00000093000.18	ENSG00000093000	NUP50	0.0404913741856707	-1.4733511363288	0.919302348898698	0.358538847218677	0.998591218466416	Exon	Hippocampus
e681222	ENSG00000078246.16	ENSG00000078246	TULP3	0.0426127823478247	-0.84793992603729	0.91928720164323	0.358546757287429	0.998591218466416	Exon	Hippocampus
e1172330	ENSG00000155966.13	ENSG00000155966	AFF2	-0.0885602658493299	-0.514531958542388	-0.91928208243669	0.358549430620109	0.998591218466416	Exon	Hippocampus
e552136	ENSG00000136950.13	ENSG00000136950	ARPC5L	0.0380936936536893	2.54840078300544	0.91928151343442	0.3585497277631	0.998591218466416	Exon	Hippocampus
e442433	ENSG00000106153.12	ENSG00000106153	CHCHD2	-0.05098667509885	1.67701656814702	-0.919277646324186	0.358551747240183	0.998591218466416	Exon	Hippocampus
e197776	ENSG00000115687.13	ENSG00000115687	PASK	-0.0581935326304031	-2.46759353787408	-0.919266187036588	0.358557731536051	0.998591218466416	Exon	Hippocampus
e701073	ENSG00000206612.1	ENSG00000206612	SNORA2A	0.0828381491783462	-2.34904391550955	0.919238364334823	0.358572261434638	0.998591218466416	Exon	Hippocampus
e856727	ENSG00000196557.11	ENSG00000196557	CACNA1H	-0.0918987935411513	-1.83315753754917	-0.919231112440709	0.358576048665164	0.998591218466416	Exon	Hippocampus
e186956	ENSG00000187736.12	ENSG00000187736	NHEJ1	0.0585965452524046	-2.30341346853277	0.919229932353992	0.358576664956259	0.998591218466416	Exon	Hippocampus
e999847	ENSG00000166845.13	ENSG00000166845	C18orf54	0.0932973640310367	-3.18639934630994	0.919227703535972	0.358577828940932	0.998591218466416	Exon	Hippocampus
e25286	ENSG00000116560.10	ENSG00000116560	SFPQ	0.0401921152418236	1.30698477287323	0.919223177287974	0.358580192749737	0.998591218466416	Exon	Hippocampus
e568630	ENSG00000123243.14	ENSG00000123243	ITIH5	-0.0744114867157723	-0.591804381989795	-0.919210432417926	0.358586848742801	0.998591218466416	Exon	Hippocampus
e760256	ENSG00000234377.7	ENSG00000234377	RNF219-AS1	0.0758077602921358	-2.30847368527699	0.919206544762699	0.358588879081598	0.998591218466416	Exon	Hippocampus
e643303	ENSG00000162298.17	ENSG00000162298	SYVN1	0.0549751686842456	-2.07622890406903	0.919205320858399	0.358589518270538	0.998591218466416	Exon	Hippocampus
e604608	ENSG00000138162.18	ENSG00000138162	TACC2	-0.0606038433347171	-1.64824092313088	-0.919205302335728	0.358589527944083	0.998591218466416	Exon	Hippocampus
e635809	ENSG00000006118.14	ENSG00000006118	TMEM132A	0.0491750266040417	-0.638211069110213	0.919202503476083	0.358590989662511	0.998591218466416	Exon	Hippocampus
e657100	ENSG00000149269.9	ENSG00000149269	PAK1	0.0631172304913159	-1.2433671865634	0.919197662463335	0.358593517914478	0.998591218466416	Exon	Hippocampus
e657130	ENSG00000149269.9	ENSG00000149269	PAK1	0.0631172304913159	-1.2433671865634	0.919197662463335	0.358593517914478	0.998591218466416	Exon	Hippocampus
e655860	ENSG00000158555.14	ENSG00000158555	GDPD5	-0.0821572254688009	-2.87450489551874	-0.919195868009279	0.358594455083222	0.998591218466416	Exon	Hippocampus
e555644	ENSG00000175854.11	ENSG00000175854	SWI5	-0.0480753835039791	-1.7263820038735	-0.919189220612998	0.358597926755391	0.998591218466416	Exon	Hippocampus
e769687	ENSG00000155463.12	ENSG00000155463	OXA1L	0.0385697256925594	1.1840350864851	0.919188564210942	0.358598269569375	0.998591218466416	Exon	Hippocampus
e126137	ENSG00000179915.22	ENSG00000179915	NRXN1	-0.0502403789475619	-0.560037242936009	-0.919184767530528	0.358600252436113	0.998591218466416	Exon	Hippocampus
e385626	ENSG00000204304.11	ENSG00000204304	PBX2	-0.0288616416990289	1.03482069078332	-0.919181925861645	0.358601736539933	0.998591218466416	Exon	Hippocampus
e568082	ENSG00000134453.15	ENSG00000134453	RBM17	-0.0279498591978548	0.544976437709764	-0.919178915907278	0.358603308537579	0.998591218466416	Exon	Hippocampus
e51002	ENSG00000228971.2	ENSG00000228971		0.0996193450457786	-0.133461807715218	0.919165810802058	0.358610152942737	0.998591218466416	Exon	Hippocampus
e300	ENSG00000237491.8	ENSG00000237491		-0.0574111788523774	-2.06885049197328	-0.919159775886741	0.358613304826551	0.998591218466416	Exon	Hippocampus
e829798	ENSG00000182718.16	ENSG00000182718	ANXA2	-0.120452041193073	-0.447251248419435	-0.919154686582365	0.358615962855252	0.998591218466416	Exon	Hippocampus
e1009309	ENSG00000071564.14	ENSG00000071564	TCF3	0.0521907322543068	-2.1717386370899	0.919151985250988	0.358617373704658	0.998591218466416	Exon	Hippocampus
e793962	ENSG00000170345.9	ENSG00000170345	FOS	-0.135703309106355	1.04013945891152	-0.919146517416034	0.358620229452285	0.998591218466416	Exon	Hippocampus
e176572	ENSG00000236977.1	ENSG00000236977	ANKRD44-IT1	-0.067154827608398	-1.7211620576708	-0.919141760893905	0.358622713706244	0.998591218466416	Exon	Hippocampus
e792080	ENSG00000156030.13	ENSG00000156030	ELMSAN1	-0.0366106682701427	-0.24517901720469	-0.919138741158083	0.35862429087067	0.998591218466416	Exon	Hippocampus
e120680	ENSG00000171055.14	ENSG00000171055	FEZ2	-0.0325559417685512	0.128979695955124	-0.919126391085664	0.358630741180785	0.998591218466416	Exon	Hippocampus
e428508	ENSG00000164654.15	ENSG00000164654	MIOS	0.0472555074549414	-1.13878157919993	0.919121381931139	0.358633357429248	0.998591218466416	Exon	Hippocampus
e673202	ENSG00000137642.12	ENSG00000137642	SORL1	0.0372403817832018	2.40407364331068	0.919119228896498	0.358634481948783	0.998591218466416	Exon	Hippocampus
e156135	ENSG00000169554.17	ENSG00000169554	ZEB2	0.0508347102762953	-0.718042351717923	0.919118481751847	0.358634872179325	0.998591218466416	Exon	Hippocampus
e111832	ENSG00000134318.13	ENSG00000134318	ROCK2	0.0417660606240217	1.27486235142432	0.919117728794357	0.358635265446161	0.998591218466416	Exon	Hippocampus
e47765	ENSG00000171502.14	ENSG00000171502	COL24A1	0.120910210014949	1.57692836512782	0.919103007569433	0.358642954340688	0.998591218466416	Exon	Hippocampus
e926327	ENSG00000214941.7	ENSG00000214941	ZSWIM7	0.0632636068737304	-2.40180405402739	0.919098289681755	0.358645418515043	0.998591218466416	Exon	Hippocampus
e1004611	ENSG00000180011.6	ENSG00000180011	ZADH2	0.0245859882953276	0.971891845032119	0.919093772821886	0.35864777770167	0.998591218466416	Exon	Hippocampus
e369058	ENSG00000170074.19	ENSG00000170074	FAM153A	0.0965792648321826	-1.65282516721422	0.919092673430909	0.358648351922536	0.998591218466416	Exon	Hippocampus
e247702	ENSG00000129071.9	ENSG00000129071	MBD4	0.0397976194495509	-1.19220449888793	0.919089616423126	0.358649948625663	0.998591218466416	Exon	Hippocampus
e42924	ENSG00000116678.18	ENSG00000116678	LEPR	-0.0926191320893442	1.03221300847725	-0.919067266429701	0.35866162236802	0.998591218466416	Exon	Hippocampus
e205017	ENSG00000163517.14	ENSG00000163517	HDAC11	0.0652680631838689	-2.54908288342827	0.91906316157315	0.358663766423263	0.998591218466416	Exon	Hippocampus
e250979	ENSG00000073711.10	ENSG00000073711	PPP2R3A	0.0421955007095938	1.46282757210973	0.919047156007121	0.358672126553418	0.998591218466416	Exon	Hippocampus
e247596	ENSG00000251474.6	ENSG00000251474	RPL32P3	0.0329983987688966	0.362063983909641	0.919042588041144	0.358674512545343	0.998591218466416	Exon	Hippocampus
e366280	ENSG00000145919.10	ENSG00000145919	BOD1	0.0222853879562596	0.678750118687903	0.91904185687995	0.358674894454701	0.998591218466416	Exon	Hippocampus
e741625	ENSG00000175727.13	ENSG00000175727	MLXIP	-0.0551868552227581	-2.13023649631363	-0.91902915292125	0.358681530187997	0.998591218466416	Exon	Hippocampus
e101721	ENSG00000162910.18	ENSG00000162910	MRPL55	-0.0476917930821728	-1.06085608874984	-0.91902802289796	0.358682120443447	0.998591218466416	Exon	Hippocampus
e924949	ENSG00000154957.13	ENSG00000154957	ZNF18	-0.0495906603628218	-2.22992427752492	-0.919021046257467	0.358685764629772	0.998591218466416	Exon	Hippocampus
e882117	ENSG00000156860.15	ENSG00000156860	FBRS	-0.0640856442995903	-2.18502398647822	-0.91901652808869	0.358688124667658	0.998591218466416	Exon	Hippocampus
e542032	ENSG00000196305.17	ENSG00000196305	IARS	-0.0309565933563933	0.627483794010843	-0.919014677907159	0.358689091101517	0.998591218466416	Exon	Hippocampus
e777730	ENSG00000100902.10	ENSG00000100902	PSMA6	0.0379192191712398	1.49786487589376	0.919014423137571	0.358689224179375	0.998591218466416	Exon	Hippocampus
e1160357	ENSG00000184388.5	ENSG00000184388	PABPC1L2B	0.0667299297290836	-0.0555051852960902	0.919014308966665	0.358689283816093	0.998591218466416	Exon	Hippocampus
e805381	ENSG00000126214.21	ENSG00000126214	KLC1	0.0354273994022098	0.578636424726724	0.919008128492915	0.3586925121713	0.998591218466416	Exon	Hippocampus
e579761	ENSG00000204161.13	ENSG00000204161	C10orf128	0.0786062079583572	-1.78030560955238	0.919005170656639	0.358694057196268	0.998591218466416	Exon	Hippocampus
e146117	ENSG00000233639.5	ENSG00000233639	LINC01158	0.0591119091513639	-1.22544899692808	0.918994547409331	0.35869960628123	0.998591218466416	Exon	Hippocampus
e268820	ENSG00000073849.14	ENSG00000073849	ST6GAL1	0.0499987125125896	-0.220869252225383	0.918993301737406	0.358700256965231	0.998591218466416	Exon	Hippocampus
e754564	ENSG00000120658.13	ENSG00000120658	ENOX1	0.0444338832863064	-0.657529367369146	0.918977971917366	0.358708264647222	0.998591218466416	Exon	Hippocampus
e214411	ENSG00000168038.10	ENSG00000168038	ULK4	-0.0520013450077332	-1.39622611468087	-0.918976382757818	0.358709094766769	0.998591218466416	Exon	Hippocampus
e70326	ENSG00000160688.18	ENSG00000160688	FLAD1	-0.0485249382597355	-1.93493540934941	-0.918974311620729	0.358710176655795	0.998591218466416	Exon	Hippocampus
e1160119	ENSG00000067177.14	ENSG00000067177	PHKA1	-0.0584324369041759	-1.2359119830364	-0.918968140120723	0.35871340044212	0.998591218466416	Exon	Hippocampus
e342606	ENSG00000113441.15	ENSG00000113441	LNPEP	-0.0292753466587843	0.521555546327716	-0.918967003540715	0.358713994155706	0.998591218466416	Exon	Hippocampus
e810607	ENSG00000128731.15	ENSG00000128731	HERC2	0.0364782894754928	-0.418590448016775	0.918962392431119	0.358716402860438	0.998591218466416	Exon	Hippocampus
e262883	ENSG00000114757.18	ENSG00000114757	PEX5L	0.0455144531941178	1.48680444260724	0.918957307225026	0.358719059230738	0.998591218466416	Exon	Hippocampus
e492666	ENSG00000165392.9	ENSG00000165392	WRN	-0.0391196343354764	-1.52057034995234	-0.918953928813348	0.358720824025948	0.998591218466416	Exon	Hippocampus
e45795	ENSG00000077254.14	ENSG00000077254	USP33	0.0341085440155135	-0.392278889460931	0.918953832202928	0.358720874492823	0.998591218466416	Exon	Hippocampus
e377310	ENSG00000079691.17	ENSG00000079691	LRRC16A	-0.0425688144141972	-0.744225168902954	-0.918945368877076	0.358725295540634	0.998591218466416	Exon	Hippocampus
e1017936	ENSG00000142459.8	ENSG00000142459	EVI5L	0.0525563435620929	-1.08366854084996	0.918937556612003	0.35872937651972	0.998591218466416	Exon	Hippocampus
e964489	ENSG00000108506.11	ENSG00000108506	INTS2	-0.0342859548170383	-0.983239760539505	-0.918937366010024	0.358729476086944	0.998591218466416	Exon	Hippocampus
e296265	ENSG00000138674.16	ENSG00000138674	SEC31A	0.0331237831178397	1.27429441370552	0.918934861750271	0.358730784271169	0.998591218466416	Exon	Hippocampus
e1064317	ENSG00000126461.14	ENSG00000126461	SCAF1	-0.0433714816223441	2.67840073838099	-0.918931955043919	0.358732302690674	0.998591218466416	Exon	Hippocampus
e473461	ENSG00000059378.12	ENSG00000059378	PARP12	-0.0702515594417229	-1.93128596710614	-0.918909936033204	0.358743805221156	0.998591218466416	Exon	Hippocampus
e1058525	ENSG00000104983.8	ENSG00000104983	CCDC61	-0.0455566690937222	-1.24354624578503	-0.918902476996036	0.358747701806975	0.998591218466416	Exon	Hippocampus
e933719	ENSG00000076382.16	ENSG00000076382	SPAG5	0.084139522771921	-3.00834823815267	0.918899021950126	0.358749506724975	0.998591218466416	Exon	Hippocampus
e920894	ENSG00000129245.11	ENSG00000129245	FXR2	0.0559558033731559	-2.03022695239002	0.918895892499368	0.358751141556824	0.998591218466416	Exon	Hippocampus
e1167981	ENSG00000125675.17	ENSG00000125675	GRIA3	0.0579414596707946	1.57131813417727	0.918878787347159	0.358760077408469	0.998591218466416	Exon	Hippocampus
e98578	ENSG00000118873.15	ENSG00000118873	RAB3GAP2	0.0398591377697529	0.335099958101176	0.918876917323045	0.358761054330719	0.998591218466416	Exon	Hippocampus
e797480	ENSG00000140025.15	ENSG00000140025	EFCAB11	-0.0461712556495492	-1.16058790607606	-0.918858243961952	0.358770809602893	0.998591218466416	Exon	Hippocampus
e1152526	ENSG00000102312.20	ENSG00000102312	PORCN	-0.0536725566119815	-1.60997169503556	-0.918845014501452	0.358777720992848	0.998591218466416	Exon	Hippocampus
e46978	ENSG00000142875.19	ENSG00000142875	PRKACB	0.0435621559178443	2.51256144846143	0.918834992897213	0.3587829565771	0.998591218466416	Exon	Hippocampus
e102862	ENSG00000168118.11	ENSG00000168118	RAB4A	0.0290368272970271	0.957140379767567	0.918827945655539	0.358786638294729	0.998591218466416	Exon	Hippocampus
e724172	ENSG00000133773.11	ENSG00000133773	CCDC59	-0.0290354682929127	0.708453092253441	-0.918818065515609	0.358791800054469	0.998591218466416	Exon	Hippocampus
e496818	ENSG00000070501.11	ENSG00000070501	POLB	-0.0398182694137543	-0.819885957420371	-0.918817520922778	0.358792084571777	0.998591218466416	Exon	Hippocampus
e852390	ENSG00000140470.13	ENSG00000140470	ADAMTS17	-0.0537846502483767	-1.76787606733523	-0.918812084425209	0.358794924825667	0.998591218466416	Exon	Hippocampus
e630702	ENSG00000134574.11	ENSG00000134574	DDB2	0.0444418558267016	-1.20668603348975	0.918806543814725	0.358797819487106	0.998591218466416	Exon	Hippocampus
e96085	ENSG00000117597.17	ENSG00000117597	DIEXF	0.0286163111629242	-0.385165076404133	0.91880313193858	0.358799602010345	0.998591218466416	Exon	Hippocampus
e1173057	ENSG00000102181.20	ENSG00000102181	CD99L2	0.0407627369993415	0.303344558088274	0.918800553555681	0.358800949081544	0.998591218466416	Exon	Hippocampus
e1040418	ENSG00000257103.8	ENSG00000257103	LSM14A	0.0269035899537336	1.40636501893316	0.918800378973376	0.35880104029185	0.998591218466416	Exon	Hippocampus
e295908	ENSG00000145284.11	ENSG00000145284	SCD5	-0.0333506715458363	3.22383746304118	-0.918797126796371	0.358802739390313	0.998591218466416	Exon	Hippocampus
e621473	ENSG00000006071.12	ENSG00000006071	ABCC8	-0.0726487860380931	-2.66737879462714	-0.918796385858565	0.358803126493658	0.998591218466416	Exon	Hippocampus
e61782	ENSG00000265972.5	ENSG00000265972	TXNIP	-0.080059237242996	-0.662396954031552	-0.918792730422779	0.358805036281859	0.998591218466416	Exon	Hippocampus
e1163675	ENSG00000271147.7	ENSG00000271147	ARMCX5-GPRASP2	0.0438786204117945	-0.808473167759229	0.918792098125778	0.358805366627077	0.998591218466416	Exon	Hippocampus
e856069	ENSG00000103245.13	ENSG00000103245	NARFL	0.0432506201414107	-1.41252161724926	0.918791648394892	0.358805601590269	0.998591218466416	Exon	Hippocampus
e606427	ENSG00000150760.12	ENSG00000150760	DOCK1	-0.0507761106635655	-0.332471128093809	-0.918786118333643	0.358808490794575	0.998591218466416	Exon	Hippocampus
e823289	ENSG00000171766.15	ENSG00000171766	GATM	0.0529791263847641	4.10489845274149	0.918783194813164	0.35881001820637	0.998591218466416	Exon	Hippocampus
e238227	ENSG00000144802.11	ENSG00000144802	NFKBIZ	-0.0922842968568232	-2.35576150129789	-0.918783034481011	0.358810101973038	0.998591218466416	Exon	Hippocampus
e780977	ENSG00000100503.23	ENSG00000100503	NIN	-0.0282705517016922	1.01975403226601	-0.918781921323213	0.358810683550546	0.998591218466416	Exon	Hippocampus
e640553	ENSG00000149781.12	ENSG00000149781	FERMT3	-0.108074518251076	-3.12742770175942	-0.918760217950983	0.358822022756466	0.998591218466416	Exon	Hippocampus
e11549	ENSG00000116809.11	ENSG00000116809	ZBTB17	0.0421707690199898	-1.28470421129114	0.918741315124792	0.358831898965397	0.998591218466416	Exon	Hippocampus
e748890	ENSG00000165487.13	ENSG00000165487	MICU2	-0.0617664573579169	-1.83945969135371	-0.918733720404236	0.358835867047186	0.998591218466416	Exon	Hippocampus
e199052	ENSG00000168397.16	ENSG00000168397	ATG4B	0.0541966665901603	-1.97400144052951	0.918732910653993	0.358836290126295	0.998591218466416	Exon	Hippocampus
e469844	ENSG00000186591.11	ENSG00000186591	UBE2H	0.0371001885995317	-0.188527567823906	0.918726804621527	0.358839480422323	0.998591218466416	Exon	Hippocampus
e469865	ENSG00000186591.11	ENSG00000186591	UBE2H	0.0371001885995317	-0.188527567823906	0.918726804621527	0.358839480422323	0.998591218466416	Exon	Hippocampus
e442299	ENSG00000129103.17	ENSG00000129103	SUMF2	0.0304153882544341	2.65396517497706	0.918726137970008	0.35883982873726	0.998591218466416	Exon	Hippocampus
e1052354	ENSG00000142039.3	ENSG00000142039	CCDC97	-0.0466304010067858	-1.64341657686013	-0.918719038741574	0.358843537985733	0.998591218466416	Exon	Hippocampus
e733535	ENSG00000110921.12	ENSG00000110921	MVK	0.0622776909990521	-2.030831779796	0.918714994036653	0.358845651298824	0.998591218466416	Exon	Hippocampus
e1009844	ENSG00000099875.14	ENSG00000099875	MKNK2	-0.0526806206622353	2.38438605061437	-0.918708893253436	0.358848838904693	0.998591218466416	Exon	Hippocampus
e219410	ENSG00000114270.16	ENSG00000114270	COL7A1	-0.0682301618868371	-2.07729962526097	-0.918706854286516	0.35884990425106	0.998591218466416	Exon	Hippocampus
e219614	ENSG00000114270.16	ENSG00000114270	COL7A1	-0.0682301618868371	-2.07729962526097	-0.918706854286516	0.35884990425106	0.998591218466416	Exon	Hippocampus
e1101791	ENSG00000258366.7	ENSG00000258366	RTEL1	-0.0569980128332527	-2.44567712173907	-0.918702514970457	0.358852171520873	0.998591218466416	Exon	Hippocampus
e35701	ENSG00000162367.11	ENSG00000162367	TAL1	0.0846387482729823	-2.24363776103092	0.918695192050555	0.358855997728504	0.998591218466416	Exon	Hippocampus
e797990	ENSG00000165914.14	ENSG00000165914	TTC7B	-0.0467213001140534	-0.658059239706789	-0.918679712602501	0.358864085786777	0.998591218466416	Exon	Hippocampus
e583646	ENSG00000204130.12	ENSG00000204130	RUFY2	0.0300145779224401	0.110035700245912	0.918664439888266	0.358872065938778	0.998591218466416	Exon	Hippocampus
e952981	ENSG00000204650.13	ENSG00000204650	CRHR1-IT1	0.0592009001256343	-2.28012297918784	0.91866248402873	0.358873087903815	0.998591218466416	Exon	Hippocampus
e570441	ENSG00000151474.20	ENSG00000151474	FRMD4A	-0.0423010788566698	0.421830968268896	-0.918661937588587	0.358873373427061	0.998591218466416	Exon	Hippocampus
e471587	ENSG00000122786.19	ENSG00000122786	CALD1	-0.0563054259911898	-0.0630135916879805	-0.918661658056894	0.358873519486657	0.998591218466416	Exon	Hippocampus
e663726	ENSG00000196954.13	ENSG00000196954	CASP4	-0.0997716113276369	-2.51508085392669	-0.918644521953447	0.358882473435137	0.998591218466416	Exon	Hippocampus
e624151	ENSG00000134343.12	ENSG00000134343	ANO3	0.0972835510163458	-0.952536281394213	0.91863215929	0.358888933255622	0.998591218466416	Exon	Hippocampus
e796239	ENSG00000205562.2	ENSG00000205562		0.0669083276922171	0.13439355312711	0.91863131958003	0.358889372029078	0.998591218466416	Exon	Hippocampus
e909936	ENSG00000141002.18	ENSG00000141002	TCF25	0.0320585067255071	0.433916929146626	0.918620761268782	0.358894889089911	0.998591218466416	Exon	Hippocampus
e751567	ENSG00000244754.8	ENSG00000244754	N4BP2L2	0.0314053341623131	2.3206883895322	0.918609457553236	0.358900795708054	0.998591218466416	Exon	Hippocampus
e434543	ENSG00000106125.14	ENSG00000106125	FAM188B	0.0493809610270728	-0.632257180880663	0.9185962398299	0.358907702545354	0.998591218466416	Exon	Hippocampus
e74143	ENSG00000198715.11	ENSG00000198715	GLMP	0.0455310369525133	-1.3511246475403	0.918595588524273	0.358908042883138	0.998591218466416	Exon	Hippocampus
e123765	ENSG00000138036.18	ENSG00000138036	DYNC2LI1	0.0459635569941668	-0.703527839389699	0.918581754778665	0.35891527171314	0.998591218466416	Exon	Hippocampus
e1019533	ENSG00000130803.14	ENSG00000130803	ZNF317	0.0410511074813127	-1.32481389856055	0.918581699090171	0.358915300813374	0.998591218466416	Exon	Hippocampus
e1019540	ENSG00000130803.14	ENSG00000130803	ZNF317	0.0410511074813127	-1.32481389856055	0.918581699090171	0.358915300813374	0.998591218466416	Exon	Hippocampus
e1019546	ENSG00000130803.14	ENSG00000130803	ZNF317	0.0410511074813127	-1.32481389856055	0.918581699090171	0.358915300813374	0.998591218466416	Exon	Hippocampus
e1019553	ENSG00000130803.14	ENSG00000130803	ZNF317	0.0410511074813127	-1.32481389856055	0.918581699090171	0.358915300813374	0.998591218466416	Exon	Hippocampus
e350312	ENSG00000164405.10	ENSG00000164405	UQCRQ	0.0335798422735928	3.68051246953272	0.918578569663331	0.358916936109609	0.998591218466416	Exon	Hippocampus
e61171	ENSG00000117262.18	ENSG00000117262	GPR89A	0.0980756580775121	-2.91086185769683	0.918570652940014	0.358921073050399	0.998591218466416	Exon	Hippocampus
e1157062	ENSG00000182518.13	ENSG00000182518	FAM104B	0.031425699016025	-0.24195708037333	0.918566386074144	0.358923302744374	0.998591218466416	Exon	Hippocampus
e1068791	ENSG00000269235.1	ENSG00000269235	ZNF350-AS1	0.07406181582137	-2.92988014628147	0.918563490555111	0.35892481583215	0.998591218466416	Exon	Hippocampus
e1039992	ENSG00000121289.17	ENSG00000121289	CEP89	-0.0510210633811784	-2.17468906782975	-0.9185608958718	0.358926171718076	0.998591218466416	Exon	Hippocampus
e307080	ENSG00000138688.15	ENSG00000138688	KIAA1109	-0.0479389855111144	-0.828311155995502	-0.918545168055072	0.358934390564969	0.998591218466416	Exon	Hippocampus
e770973	ENSG00000092068.19	ENSG00000092068	SLC7A8	0.0626282380685459	-0.988309849093041	0.918541258410776	0.358936433636705	0.998591218466416	Exon	Hippocampus
e438991	ENSG00000136271.10	ENSG00000136271	DDX56	0.0279335558122312	0.682817056934289	0.918539507515633	0.358937348608352	0.998591218466416	Exon	Hippocampus
e387541	ENSG00000112514.15	ENSG00000112514	CUTA	0.0681196051326596	-2.49070533589445	0.91853538680608	0.358939501988349	0.998591218466416	Exon	Hippocampus
e274499	ENSG00000215375.6	ENSG00000215375	MYL5	0.0779685884787556	-3.08715098236981	0.918530112258143	0.358942258347395	0.998591218466416	Exon	Hippocampus
e320132	ENSG00000206077.10	ENSG00000206077	ZDHHC11B	0.0715000385540182	-0.0498677282295216	0.918527602234682	0.358943570033382	0.998591218466416	Exon	Hippocampus
e952853	ENSG00000225190.9	ENSG00000225190	PLEKHM1	-0.0476141393801753	-0.518825914136742	-0.918523288336815	0.358945824393635	0.998591218466416	Exon	Hippocampus
e1055237	ENSG00000105771.13	ENSG00000105771	SMG9	0.0448577836811163	-1.2243122517962	0.918517682576292	0.358948753869876	0.998591218466416	Exon	Hippocampus
e853160	ENSG00000140479.16	ENSG00000140479	PCSK6	0.107915999394867	-3.09132316277672	0.918515962211107	0.358949652906835	0.998591218466416	Exon	Hippocampus
e505128	ENSG00000176731.11	ENSG00000176731	C8orf59	-0.079505380613075	-1.6292524881482	-0.918514499452956	0.358950417323354	0.998591218466416	Exon	Hippocampus
e1144227	ENSG00000047644.18	ENSG00000047644	WWC3	0.0464860101244157	-1.31735394087977	0.91850887165915	0.3589533583376	0.998591218466416	Exon	Hippocampus
e531843	ENSG00000137070.17	ENSG00000137070	IL11RA	-0.0476029892429915	-1.67135748647892	-0.918508086381928	0.358953768714806	0.998591218466416	Exon	Hippocampus
e1172090	ENSG00000102081.13	ENSG00000102081	FMR1	0.0283009793736011	0.314278880687852	0.918505274473029	0.358955238189782	0.998591218466416	Exon	Hippocampus
e1134786	ENSG00000100242.15	ENSG00000100242	SUN2	-0.044441231410638	0.957608661080184	-0.918492826389099	0.358961743477376	0.998591218466416	Exon	Hippocampus
e47585	ENSG00000097096.8	ENSG00000097096	SYDE2	-0.0561283348357373	1.26280750435131	-0.91848136095952	0.358967735302036	0.998591218466416	Exon	Hippocampus
e6945	ENSG00000041988.15	ENSG00000041988	THAP3	0.0298670044636626	-0.434743612366453	0.918474838009726	0.358971144218744	0.998591218466416	Exon	Hippocampus
e968517	ENSG00000197170.9	ENSG00000197170	PSMD12	-0.0461337840098139	-0.848749598796951	-0.918466167798026	0.358975675333771	0.998591218466416	Exon	Hippocampus
e1165641	ENSG00000101935.9	ENSG00000101935	AMMECR1	0.0806813222366975	-2.67878373920168	0.918466076203122	0.35897572320212	0.998591218466416	Exon	Hippocampus
e704812	ENSG00000050426.15	ENSG00000050426	LETMD1	0.0313379213720672	0.129681697479273	0.918453138744339	0.358982484478868	0.998591218466416	Exon	Hippocampus
e397665	ENSG00000151914.19	ENSG00000151914	DST	-0.0425846665947138	0.695394588162284	-0.918446284542276	0.358986066602623	0.998591218466416	Exon	Hippocampus
e626602	ENSG00000110435.11	ENSG00000110435	PDHX	-0.0308916258628433	0.638922332841727	-0.918440027777749	0.358989336514953	0.998591218466416	Exon	Hippocampus
e936678	ENSG00000176390.11	ENSG00000176390	CRLF3	0.0468245486373927	-1.21559197032783	0.918408650795632	0.35900573504716	0.998591218466416	Exon	Hippocampus
e735128	ENSG00000198324.13	ENSG00000198324	FAM109A	-0.0376020342258011	-0.57825349446536	-0.918390148737534	0.359015404987595	0.998591218466416	Exon	Hippocampus
e900792	ENSG00000157423.17	ENSG00000157423	HYDIN	-0.0913619990469829	-0.957327373011161	-0.918385890694493	0.359017630440184	0.998591218466416	Exon	Hippocampus
e490805	ENSG00000120899.17	ENSG00000120899	PTK2B	-0.0620876684757766	0.545704794066562	-0.918374916114381	0.359023366309548	0.998591218466416	Exon	Hippocampus
e967542	ENSG00000108854.15	ENSG00000108854	SMURF2	0.0286014973417478	2.50107860623152	0.91837047798969	0.359025685913891	0.998591218466416	Exon	Hippocampus
e80078	ENSG00000185630.18	ENSG00000185630	PBX1	-0.0442560503599755	-1.49177044387382	-0.918366941935694	0.359027534054	0.998591218466416	Exon	Hippocampus
e42359	ENSG00000203965.12	ENSG00000203965	EFCAB7	0.0444078999572219	-0.91144053052522	0.918364595100671	0.359028760644902	0.998591218466416	Exon	Hippocampus
e199567	ENSG00000134121.9	ENSG00000134121	CHL1	0.0557394731672534	2.61186939724943	0.918335746916052	0.359043838580718	0.998591218466416	Exon	Hippocampus
e1019609	ENSG00000188321.13	ENSG00000188321	ZNF559	-0.0339289468089237	1.25876037982986	-0.918322938307953	0.359050533319712	0.998591218466416	Exon	Hippocampus
e382694	ENSG00000204427.11	ENSG00000204427	ABHD16A	-0.033364819157347	-0.828279627510071	-0.918322778622432	0.359050616783836	0.998591218466416	Exon	Hippocampus
e56394	ENSG00000085465.12	ENSG00000085465	OVGP1	-0.0641717915128973	-2.37363212131565	-0.91832125255373	0.359051414427134	0.998591218466416	Exon	Hippocampus
e954801	ENSG00000141295.13	ENSG00000141295	SCRN2	-0.0444445898538639	-1.35691879619979	-0.91831934063718	0.359052413746386	0.998591218466416	Exon	Hippocampus
e801182	ENSG00000182512.4	ENSG00000182512	GLRX5	-0.0479759164223713	-0.430228357658807	-0.918317852524151	0.359053191553514	0.998591218466416	Exon	Hippocampus
e490542	ENSG00000120907.17	ENSG00000120907	ADRA1A	-0.0889402363518706	1.13931426348919	-0.918302910186927	0.359061001675387	0.998591218466416	Exon	Hippocampus
e714208	ENSG00000166886.12	ENSG00000166886	NAB2	-0.0458055682497793	-0.543489102924832	-0.918296743587001	0.359064224890286	0.998591218466416	Exon	Hippocampus
e573733	ENSG00000107890.16	ENSG00000107890	ANKRD26	0.0481151850339345	-0.993265876302943	0.918286231894896	0.359069719279833	0.998591218466416	Exon	Hippocampus
e865670	ENSG00000118894.14	ENSG00000118894	EEF2KMT	0.0585045848817969	-2.67311663251311	0.918284440103062	0.359070655842459	0.998591218466416	Exon	Hippocampus
e1123441	ENSG00000240972.1	ENSG00000240972	MIF	-0.0515963423755749	2.33225935187996	-0.918275937062458	0.359075100369744	0.998591218466416	Exon	Hippocampus
e189986	ENSG00000273301.1	ENSG00000273301		0.0707521552621706	2.43247011070017	0.918259143706715	0.359083878335008	0.998591218466416	Exon	Hippocampus
e238107	ENSG00000182504.10	ENSG00000182504	CEP97	0.0306577125039351	0.303828414854744	0.918248948640956	0.359089207409427	0.998591218466416	Exon	Hippocampus
e24574	ENSG00000134686.17	ENSG00000134686	PHC2	-0.0333642705255849	0.532661882234927	-0.918244087739894	0.359091748274121	0.998591218466416	Exon	Hippocampus
e849145	ENSG00000182054.9	ENSG00000182054	IDH2	-0.0389299174567211	1.79819576438876	-0.918242359993309	0.359092651395482	0.998591218466416	Exon	Hippocampus
e220606	ENSG00000178149.16	ENSG00000178149	DALRD3	0.0651172683882681	-2.81981690544173	0.918230370411256	0.359098918585347	0.998591218466416	Exon	Hippocampus
e1094416	ENSG00000124140.13	ENSG00000124140	SLC12A5	0.0698250272747369	1.84296165523966	0.918211057430034	0.359109014004845	0.998591218466416	Exon	Hippocampus
e456577	ENSG00000166526.16	ENSG00000166526	ZNF3	-0.0450021442841867	-1.56359693423236	-0.91820821766103	0.359110498444286	0.998591218466416	Exon	Hippocampus
e675762	ENSG00000110074.10	ENSG00000110074	FOXRED1	0.0367821724937733	-0.382566436281005	0.918201577521795	0.359113969475728	0.998591218466416	Exon	Hippocampus
e277078	ENSG00000087266.15	ENSG00000087266	SH3BP2	-0.0605662951561776	-1.96049325667127	-0.918196428531865	0.359116661046202	0.998591218466416	Exon	Hippocampus
e1018575	ENSG00000167774.2	ENSG00000167774		0.0455833391754502	0.49537859960643	0.918185749547478	0.359122243393113	0.998591218466416	Exon	Hippocampus
e369524	ENSG00000145912.8	ENSG00000145912	NHP2	0.0317798493937231	1.83850498404036	0.918179249046983	0.359125641500449	0.998591218466416	Exon	Hippocampus
e1154958	ENSG00000236576.1	ENSG00000236576		0.04322253354361	-0.700612506585917	0.918170154855989	0.359130395481853	0.998591218466416	Exon	Hippocampus
e1005385	ENSG00000267655.1	ENSG00000267655		-0.0500099671079901	-2.13182703047723	-0.91816994655816	0.35913050436985	0.998591218466416	Exon	Hippocampus
e118235	ENSG00000243147.7	ENSG00000243147	MRPL33	0.0288107632982417	0.538581863746132	0.918161723541289	0.359134802980656	0.998591218466416	Exon	Hippocampus
e330882	ENSG00000155545.19	ENSG00000155545	MIER3	0.0528549314606951	-2.06108370575841	0.918160253988658	0.35913557119785	0.998591218466416	Exon	Hippocampus
e1081785	ENSG00000089048.14	ENSG00000089048	ESF1	0.0368664715752184	-0.632326852090568	0.918150731960347	0.359140548918714	0.998591218466416	Exon	Hippocampus
e1020097	ENSG00000171466.9	ENSG00000171466	ZNF562	-0.0994212751439092	-3.01389245052117	-0.918138298618617	0.359147048618838	0.998591218466416	Exon	Hippocampus
e36088	ENSG00000224986.2	ENSG00000224986	PPP1R8P1	0.053716987493367	-0.520809641598401	0.918137030178696	0.359147711717398	0.998591218466416	Exon	Hippocampus
e230631	ENSG00000157500.10	ENSG00000157500	APPL1	0.028176312451334	0.137279802495897	0.918126037398782	0.359153458412574	0.998591218466416	Exon	Hippocampus
e643454	ENSG00000149792.8	ENSG00000149792	MRPL49	-0.022132122416136	2.57268941332196	-0.91812452217471	0.35915425053076	0.998591218466416	Exon	Hippocampus
e880475	ENSG00000169592.14	ENSG00000169592	INO80E	0.0263603112974964	0.279235013276852	0.918113324773985	0.359160104263352	0.998591218466416	Exon	Hippocampus
e254351	ENSG00000181804.14	ENSG00000181804	SLC9A9	-0.0470619416611176	0.337739329014646	-0.918112318987491	0.35916063006736	0.998591218466416	Exon	Hippocampus
e513917	ENSG00000172167.7	ENSG00000172167	MTBP	0.0689795879598797	-2.98062458678898	0.918104059585169	0.35916494792741	0.998591218466416	Exon	Hippocampus
e806609	ENSG00000184916.8	ENSG00000184916	JAG2	-0.0575939892079904	-1.71600295672151	-0.918077131993656	0.35917902539282	0.998591218466416	Exon	Hippocampus
e840917	ENSG00000140400.15	ENSG00000140400	MAN2C1	-0.0525549489441688	-1.31298588849972	-0.918073349009676	0.35918100312548	0.998591218466416	Exon	Hippocampus
e662179	ENSG00000087053.18	ENSG00000087053	MTMR2	0.0613198819423725	-2.58728058816956	0.918057379710836	0.359189351902672	0.998591218466416	Exon	Hippocampus
e1076188	ENSG00000173480.10	ENSG00000173480	ZNF417	-0.0554601324969845	-1.98592709585619	-0.918054124448194	0.359191053774665	0.998591218466416	Exon	Hippocampus
e276616	ENSG00000159733.13	ENSG00000159733	ZFYVE28	-0.0500355585009385	-1.60834686243157	-0.918044852099692	0.359195901445265	0.998591218466416	Exon	Hippocampus
e707367	ENSG00000139631.18	ENSG00000139631	CSAD	-0.0520387622694929	-1.56837243641282	-0.918039746322506	0.359198570811	0.998591218466416	Exon	Hippocampus
e602148	ENSG00000099204.18	ENSG00000099204	ABLIM1	-0.0451693707355347	-0.227916177390509	-0.918037756986207	0.359199610864895	0.998591218466416	Exon	Hippocampus
e334794	ENSG00000215630.6	ENSG00000215630	GUSBP9	0.0893319772605984	-2.57141923453044	0.918032250318848	0.35920248984044	0.998591218466416	Exon	Hippocampus
e739725	ENSG00000111786.8	ENSG00000111786	SRSF9	0.0240070400819736	2.63576362372093	0.918028373301023	0.359204516817353	0.998591218466416	Exon	Hippocampus
e488290	ENSG00000168495.12	ENSG00000168495	POLR3D	0.0287266534562674	0.42510898955097	0.918020771080913	0.359208491420147	0.998591218466416	Exon	Hippocampus
e501201	ENSG00000147576.15	ENSG00000147576	ADHFE1	-0.059921478529328	-1.71187214627928	-0.918018678686363	0.359209585373508	0.998591218466416	Exon	Hippocampus
e549761	ENSG00000078725.12	ENSG00000078725	BRINP1	-0.0497070337753246	1.52215448928369	-0.918012201422942	0.359212971853357	0.998591218466416	Exon	Hippocampus
e365294	ENSG00000182132.13	ENSG00000182132	KCNIP1	0.0496983392490933	1.01007091944089	0.918010892062744	0.359213656422981	0.998591218466416	Exon	Hippocampus
e823281	ENSG00000171766.15	ENSG00000171766	GATM	0.0529305756496517	4.10494217490399	0.917999370650163	0.359219680170726	0.998591218466416	Exon	Hippocampus
e472459	ENSG00000182158.14	ENSG00000182158	CREB3L2	-0.0771017052123104	-2.04460374612252	-0.917991798115279	0.359223639358853	0.998591218466416	Exon	Hippocampus
e346673	ENSG00000205302.6	ENSG00000205302	SNX2	0.0325384658616228	1.53627516380198	0.917984726943244	0.359227336441672	0.998591218466416	Exon	Hippocampus
e9901	ENSG00000116691.10	ENSG00000116691	MIIP	-0.0567743970621986	-2.56275672979604	-0.917980540108742	0.359229525492348	0.998591218466416	Exon	Hippocampus
e664524	ENSG00000075239.13	ENSG00000075239	ACAT1	0.0603593345821397	1.47055614246673	0.91797755260434	0.359231087488665	0.998591218466416	Exon	Hippocampus
e228799	ENSG00000163935.13	ENSG00000163935	SFMBT1	-0.0416750194560123	-1.98907817650111	-0.917974825913326	0.359232513124221	0.998591218466416	Exon	Hippocampus
e246360	ENSG00000159685.10	ENSG00000159685	CHCHD6	0.0602187384649812	-0.0079202973006119	0.917963631134806	0.359238366290654	0.998591218466416	Exon	Hippocampus
e283824	ENSG00000109680.10	ENSG00000109680	TBC1D19	0.0665958329836287	-2.87537914020417	0.91795961255084	0.359240467413518	0.998591218466416	Exon	Hippocampus
e198998	ENSG00000168397.16	ENSG00000168397	ATG4B	0.0540119120604523	-1.97276101288913	0.917957127330918	0.359241766818491	0.998591218466416	Exon	Hippocampus
e199028	ENSG00000168397.16	ENSG00000168397	ATG4B	0.0540119120604523	-1.97276101288913	0.917957127330918	0.359241766818491	0.998591218466416	Exon	Hippocampus
e199033	ENSG00000168397.16	ENSG00000168397	ATG4B	0.0540119120604523	-1.97276101288913	0.917957127330918	0.359241766818491	0.998591218466416	Exon	Hippocampus
e1134630	ENSG00000100211.10	ENSG00000100211	CBY1	0.0414688791446675	-1.20147744197982	0.917956284735405	0.359242207372852	0.998591218466416	Exon	Hippocampus
e1152084	ENSG00000221994.10	ENSG00000221994	ZNF630	-0.103144585287817	0.0422597120722972	-0.917950311494434	0.359245330515037	0.998591218466416	Exon	Hippocampus
e31019	ENSG00000198198.14	ENSG00000198198	SZT2	-0.0419976007851001	-1.32685194216318	-0.917947484732882	0.359246808508971	0.998591218466416	Exon	Hippocampus
e286113	ENSG00000064042.17	ENSG00000064042	LIMCH1	0.051677800896348	0.292873410219831	0.91794538937197	0.359247904086953	0.998591218466416	Exon	Hippocampus
e669666	ENSG00000177098.8	ENSG00000177098	SCN4B	0.0649814651947404	-0.350170681340947	0.917942017060182	0.35924966733442	0.998591218466416	Exon	Hippocampus
e425422	ENSG00000164880.15	ENSG00000164880	INTS1	-0.0783219585316521	-2.21485814066673	-0.917933078670594	0.35925434088861	0.998591218466416	Exon	Hippocampus
e269094	ENSG00000145012.12	ENSG00000145012	LPP	-0.0560720724679318	-0.226320982159328	-0.917925449429796	0.359258329967535	0.998591218466416	Exon	Hippocampus
e252992	ENSG00000155893.12	ENSG00000155893	PXYLP1	-0.0341071278342493	1.50829337751048	-0.917924255955941	0.359258953998264	0.998591218466416	Exon	Hippocampus
e1148267	ENSG00000198814.12	ENSG00000198814	GK	0.0712219538774815	-2.4509149627365	0.917923622814383	0.359259285048766	0.998591218466416	Exon	Hippocampus
e1084412	ENSG00000100987.14	ENSG00000100987	VSX1	-0.0613756650019642	-1.65145052121504	-0.917920838947835	0.359260740650364	0.998591218466416	Exon	Hippocampus
e732722	ENSG00000166111.9	ENSG00000166111	SVOP	0.0684220578626368	0.0800730847918233	0.917917354483601	0.359262562579046	0.998591218466416	Exon	Hippocampus
e492268	ENSG00000104671.7	ENSG00000104671	DCTN6	0.0279614071616292	2.62935589901877	0.917913435657407	0.359264611630386	0.998591218466416	Exon	Hippocampus
e861100	ENSG00000215154.6	ENSG00000215154		-0.0571889549678628	-2.2011525099208	-0.917913014909905	0.359264831628648	0.998591218466416	Exon	Hippocampus
e1048229	ENSG00000068903.19	ENSG00000068903	SIRT2	0.0388927355199916	1.06351085192911	0.91791269539524	0.359264998694868	0.998591218466416	Exon	Hippocampus
e716309	ENSG00000135506.15	ENSG00000135506	OS9	0.0309928823231787	1.20544311051145	0.917894872007306	0.359274318175893	0.998591218466416	Exon	Hippocampus
e702198	ENSG00000123416.15	ENSG00000123416	TUBA1B	0.0836902706129224	-3.08967589997278	0.917872740659962	0.359285890412108	0.998591218466416	Exon	Hippocampus
e77044	ENSG00000132716.18	ENSG00000132716	DCAF8	-0.0230495366856746	1.21889714553352	-0.917872424339837	0.3592860558141	0.998591218466416	Exon	Hippocampus
e283987	ENSG00000169851.15	ENSG00000169851	PCDH7	0.0554329331198407	0.44380864311701	0.917860371396085	0.359292358265537	0.998591218466416	Exon	Hippocampus
e1130258	ENSG00000183530.13	ENSG00000183530	PRR14L	-0.0614428123884554	-2.47697748856176	-0.917859460636909	0.359292834501863	0.998591218466416	Exon	Hippocampus
e42287	ENSG00000142856.16	ENSG00000142856	ITGB3BP	0.0757874298966027	-2.58297349776797	0.917852722129624	0.359296358082303	0.998591218466416	Exon	Hippocampus
e376965	ENSG00000137261.13	ENSG00000137261	KIAA0319	0.0635731401499069	-1.41780742324858	0.917846343105144	0.359299693708475	0.998591218466416	Exon	Hippocampus
e12076	ENSG00000157191.19	ENSG00000157191	NECAP2	0.0510484917207021	-1.42812414090423	0.917843622018314	0.359301116585341	0.998591218466416	Exon	Hippocampus
e378551	ENSG00000187626.8	ENSG00000187626	ZKSCAN4	-0.0436407031261825	-1.7957427300092	-0.917841410460728	0.359302273028135	0.998591218466416	Exon	Hippocampus
e903712	ENSG00000152910.18	ENSG00000152910	CNTNAP4	0.0565946617157716	0.493131326332652	0.917837737573534	0.359304193618143	0.998591218466416	Exon	Hippocampus
e693950	ENSG00000110841.13	ENSG00000110841	PPFIBP1	0.0493606937886659	0.409158615775685	0.917835113932379	0.35930556555071	0.998591218466416	Exon	Hippocampus
e254354	ENSG00000181804.14	ENSG00000181804	SLC9A9	-0.0470260113759905	0.338045673785213	-0.917831830197361	0.359307282658715	0.998591218466416	Exon	Hippocampus
e761096	ENSG00000102595.18	ENSG00000102595	UGGT2	-0.0389183379007701	-0.808891129999834	-0.917828180781352	0.359309190992169	0.998591218466416	Exon	Hippocampus
e997310	ENSG00000152240.12	ENSG00000152240	HAUS1	0.061748648521825	-2.28037176211776	0.917820620670717	0.359313144305865	0.998591218466416	Exon	Hippocampus
e984471	ENSG00000169660.15	ENSG00000169660	HEXDC	0.0635038681514569	-1.72829276433366	0.917808267727262	0.359319603934482	0.998591218466416	Exon	Hippocampus
e173512	ENSG00000065548.17	ENSG00000065548	ZC3H15	0.0319844575144803	1.99774964747122	0.917796983208216	0.359325504924272	0.998591218466416	Exon	Hippocampus
e62264	ENSG00000268043.7	ENSG00000268043	NBPF12	-0.100064877077796	-1.9295732308264	-0.917795165758946	0.359326455324909	0.998591218466416	Exon	Hippocampus
e901983	ENSG00000140830.8	ENSG00000140830	TXNL4B	-0.0542007826894223	-0.922626035197191	-0.917793308910021	0.359327426330487	0.998591218466416	Exon	Hippocampus
e119000	ENSG00000115295.19	ENSG00000115295	CLIP4	-0.0293077939712057	0.357657266860243	-0.917773818809516	0.359337618426098	0.998591218466416	Exon	Hippocampus
e571024	ENSG00000152465.17	ENSG00000152465	NMT2	0.0333663828591533	1.65044115871232	0.91775248945675	0.359348772543875	0.998591218466416	Exon	Hippocampus
e1006394	ENSG00000099821.13	ENSG00000099821	POLRMT	0.0431084783875662	-1.01565698600091	0.917750780017408	0.359349666499244	0.998591218466416	Exon	Hippocampus
e917965	ENSG00000108590.10	ENSG00000108590	MED31	0.0404499583901019	-0.538670394367654	0.91774866878996	0.359350770572595	0.998591218466416	Exon	Hippocampus
e830369	ENSG00000129003.15	ENSG00000129003	VPS13C	0.0289822802185971	0.814952156689279	0.91774664905264	0.359351826802885	0.998591218466416	Exon	Hippocampus
e121497	ENSG00000138061.11	ENSG00000138061	CYP1B1	-0.100381374424151	-2.84779833703572	-0.917745929039983	0.359352203337064	0.998591218466416	Exon	Hippocampus
e1024657	ENSG00000171291.8	ENSG00000171291	ZNF439	0.0457395698908093	-1.53870131294639	0.917745560474224	0.359352396080447	0.998591218466416	Exon	Hippocampus
e739733	ENSG00000111786.8	ENSG00000111786	SRSF9	0.0289483215268654	0.260501903561778	0.917744790286218	0.359352798854484	0.998591218466416	Exon	Hippocampus
e553348	ENSG00000136856.17	ENSG00000136856	SLC2A8	-0.0498399449666883	-1.99816149275979	-0.917740250400326	0.359355173018475	0.998591218466416	Exon	Hippocampus
e298949	ENSG00000138640.14	ENSG00000138640	FAM13A	-0.0477780271219204	-1.51907416996019	-0.917739790290754	0.359355413636436	0.998591218466416	Exon	Hippocampus
e893142	ENSG00000166548.15	ENSG00000166548	TK2	-0.032699819273299	-0.683127967199269	-0.917732757104097	0.359359091709996	0.998591218466416	Exon	Hippocampus
e390841	ENSG00000164627.17	ENSG00000164627	KIF6	0.0646393805055429	-1.96326181755203	0.917723471692109	0.359363947643137	0.998591218466416	Exon	Hippocampus
e421335	ENSG00000146457.14	ENSG00000146457	WTAP	-0.0642302425641885	-2.85395538925026	-0.917710172763331	0.359370902571859	0.998591218466416	Exon	Hippocampus
e386644	ENSG00000204248.10	ENSG00000204248	COL11A2	0.0788920513401297	-3.09519256819858	0.917705804444297	0.359373187086229	0.998591218466416	Exon	Hippocampus
e1070620	ENSG00000126583.10	ENSG00000126583	PRKCG	-0.0905063427063947	2.34557674736629	-0.917693632453416	0.35937955276122	0.998591218466416	Exon	Hippocampus
e1156404	ENSG00000184083.11	ENSG00000184083	FAM120C	-0.0419854363301065	-1.48357190662465	-0.917690154345405	0.359381371745843	0.998591218466416	Exon	Hippocampus
e335625	ENSG00000164331.9	ENSG00000164331	ANKRA2	0.0571385075533165	-1.97061337684439	0.91768248730447	0.35938538148357	0.998591218466416	Exon	Hippocampus
e759819	ENSG00000005810.17	ENSG00000005810	MYCBP2	0.0420966949688907	1.54629622349571	0.917682178263122	0.359385543107761	0.998591218466416	Exon	Hippocampus
e833263	ENSG00000138614.14	ENSG00000138614	VWA9	-0.0451009923010838	-1.62140965493386	-0.917677818317438	0.359387823301688	0.998591218466416	Exon	Hippocampus
e763498	ENSG00000041515.15	ENSG00000041515	MYO16	-0.0668284152527646	-1.13640448031274	-0.917672530515066	0.359390588764638	0.998591218466416	Exon	Hippocampus
e930636	ENSG00000072134.15	ENSG00000072134	EPN2	0.0315744961858771	1.56261668080891	0.917670195350123	0.359391810034699	0.998591218466416	Exon	Hippocampus
e1153804	ENSG00000196998.17	ENSG00000196998	WDR45	0.029943348625487	-0.352292175328316	0.9176650656554	0.359394492827654	0.998591218466416	Exon	Hippocampus
e732059	ENSG00000136045.11	ENSG00000136045	PWP1	0.0259497720747248	0.974647058541921	0.917663198145458	0.35939546952488	0.998591218466416	Exon	Hippocampus
e271625	ENSG00000176945.16	ENSG00000176945	MUC20	-0.0779773440737997	-1.64944251873651	-0.917657080336787	0.359398669116233	0.998591218466416	Exon	Hippocampus
e915494	ENSG00000141480.17	ENSG00000141480	ARRB2	0.0627337201674705	-1.51297810083308	0.917649052629598	0.359402867604722	0.998591218466416	Exon	Hippocampus
e313552	ENSG00000164124.10	ENSG00000164124	TMEM144	0.0805947307160308	1.19307805983493	0.917641313552092	0.359406915169266	0.998591218466416	Exon	Hippocampus
e427022	ENSG00000182095.14	ENSG00000182095	TNRC18	-0.0513359338548312	0.318260246193285	-0.917639211994516	0.359408014296177	0.998591218466416	Exon	Hippocampus
e1057385	ENSG00000012061.15	ENSG00000012061	ERCC1	-0.0454540310498848	-1.92437086170469	-0.917638131727821	0.359408579282805	0.998591218466416	Exon	Hippocampus
e193180	ENSG00000204120.14	ENSG00000204120	GIGYF2	-0.0479202286642919	-1.32638405647814	-0.917631812398071	0.359411884345299	0.998591218466416	Exon	Hippocampus
e673210	ENSG00000137642.12	ENSG00000137642	SORL1	0.0457818245475254	1.87437139804118	0.917626446026614	0.359414691017663	0.998591218466416	Exon	Hippocampus
e687021	ENSG00000139187.9	ENSG00000139187	KLRG1	0.0379994123834936	-1.30785963976654	0.917625870901894	0.359414991815152	0.998591218466416	Exon	Hippocampus
e103875	ENSG00000116991.10	ENSG00000116991	SIPA1L2	-0.038070431626663	1.54174812857536	-0.917612885092433	0.359421783599712	0.998591218466416	Exon	Hippocampus
e733515	ENSG00000110921.12	ENSG00000110921	MVK	0.0614405868737709	-2.53127308127094	0.917607289635383	0.359424710137563	0.998591218466416	Exon	Hippocampus
e317073	ENSG00000129187.14	ENSG00000129187	DCTD	-0.0322850392463426	-0.252188397372371	-0.917607053220005	0.359424833787946	0.998591218466416	Exon	Hippocampus
e1136791	ENSG00000100413.16	ENSG00000100413	POLR3H	-0.0635318358691529	-2.55740530169912	-0.917604169544985	0.359426342014834	0.998591218466416	Exon	Hippocampus
e776449	ENSG00000092148.12	ENSG00000092148	HECTD1	0.0215994606131135	1.2284572296298	0.917598820257363	0.359429139823136	0.998591218466416	Exon	Hippocampus
e182835	ENSG00000021826.14	ENSG00000021826	CPS1	0.0817362892991526	-2.87050117311782	0.91759804933608	0.359429543034961	0.998591218466416	Exon	Hippocampus
e306255	ENSG00000138738.10	ENSG00000138738	PRDM5	0.0766780306504165	-2.9787073295108	0.917591151253844	0.359433150923574	0.998591218466416	Exon	Hippocampus
e545512	ENSG00000119523.9	ENSG00000119523	ALG2	-0.0708058733536324	-2.34881820644989	-0.917588345443524	0.359434618446843	0.998591218466416	Exon	Hippocampus
e630407	ENSG00000149182.14	ENSG00000149182	ARFGAP2	0.0314117861183319	-0.127799382797804	0.917532257602869	0.359463954869071	0.998591218466416	Exon	Hippocampus
e199728	ENSG00000134115.12	ENSG00000134115	CNTN6	0.0787784184638306	-1.36164580082169	0.917531702074598	0.35946424544249	0.998591218466416	Exon	Hippocampus
e36358	ENSG00000123091.4	ENSG00000123091	RNF11	0.0379176814640883	2.50432019042667	0.917525531400854	0.359467473071748	0.998591218466416	Exon	Hippocampus
e36361	ENSG00000123091.4	ENSG00000123091	RNF11	0.0379176814640883	2.50432019042667	0.917525531400854	0.359467473071748	0.998591218466416	Exon	Hippocampus
e1176889	ENSG00000130827.6	ENSG00000130827	PLXNA3	-0.0759760426806651	-3.08220617029649	-0.917515047180682	0.359472956984177	0.998591218466416	Exon	Hippocampus
e225689	ENSG00000041880.14	ENSG00000041880	PARP3	-0.0522326421327667	-1.57523687163681	-0.917509245376214	0.359475991718752	0.998591218466416	Exon	Hippocampus
e1302	ENSG00000160087.20	ENSG00000160087	UBE2J2	-0.0351947759303183	-0.981796985382513	-0.917504607825535	0.359478417481788	0.998591218466416	Exon	Hippocampus
e1153606	ENSG00000068400.13	ENSG00000068400	GRIPAP1	0.0331194550721231	0.756471434796385	0.917504205311432	0.359478628025276	0.998591218466416	Exon	Hippocampus
e205277	ENSG00000163528.12	ENSG00000163528	CHCHD4	-0.0620637138665811	-2.8504263040334	-0.917503011443512	0.359479252503516	0.998591218466416	Exon	Hippocampus
e433740	ENSG00000106069.20	ENSG00000106069	CHN2	0.0570744328300453	-0.140162938073428	0.917491767663413	0.359485133837608	0.998591218466416	Exon	Hippocampus
e847742	ENSG00000181991.15	ENSG00000181991	MRPS11	-0.0261640839903112	0.953849027405172	-0.917491187741351	0.359485437181668	0.998591218466416	Exon	Hippocampus
e759525	ENSG00000136153.19	ENSG00000136153	LMO7	0.0472848437690672	0.771762308241327	0.917468143806671	0.359497491071223	0.998591218466416	Exon	Hippocampus
e717928	ENSG00000196935.8	ENSG00000196935	SRGAP1	-0.0537015673955621	-1.74314236564048	-0.917450738056803	0.359506595891396	0.998591218466416	Exon	Hippocampus
e779018	ENSG00000258941.3	ENSG00000258941		0.0593016668324109	-0.514860163602882	0.917440786602042	0.359511801489793	0.998591218466416	Exon	Hippocampus
e862805	ENSG00000103343.12	ENSG00000103343	ZNF174	0.029631525040535	-0.131224067987152	0.917437813076326	0.359513356948054	0.998591218466416	Exon	Hippocampus
e855881	ENSG00000162004.16	ENSG00000162004	CCDC78	0.097365981974759	-2.78096186824738	0.917436753882285	0.359513911015961	0.998591218466416	Exon	Hippocampus
e225182	ENSG00000114735.9	ENSG00000114735	HEMK1	0.0512086422213686	-1.46939786756847	0.917428309537755	0.359518328299786	0.998591218466416	Exon	Hippocampus
e1172490	ENSG00000238039.1	ENSG00000238039		-0.0731253028512153	-2.92242150947535	-0.917428196568773	0.359518387394724	0.998591218466416	Exon	Hippocampus
e66719	ENSG00000143393.16	ENSG00000143393	PI4KB	-0.0354069254877079	-0.60061182100341	-0.917427558465141	0.359518721191727	0.998591218466416	Exon	Hippocampus
e318802	ENSG00000154556.17	ENSG00000154556	SORBS2	0.0465458083801977	-0.602314666882316	0.917419635128286	0.359522865967515	0.998591218466416	Exon	Hippocampus
e736763	ENSG00000111331.12	ENSG00000111331	OAS3	-0.0777557154561085	-2.40417580532139	-0.917416963367934	0.359524263598546	0.998591218466416	Exon	Hippocampus
e490644	ENSG00000120899.17	ENSG00000120899	PTK2B	-0.0635348342500994	2.3779775218383	-0.917416921926796	0.359524285276947	0.998591218466416	Exon	Hippocampus
e108194	ENSG00000175137.10	ENSG00000175137	SH3BP5L	0.0411371530109448	-0.685010432277723	0.917413212407893	0.359526225778125	0.998591218466416	Exon	Hippocampus
e335579	ENSG00000145741.15	ENSG00000145741	BTF3	-0.0241311696798149	2.0389751039243	-0.917407167501002	0.359529387967552	0.998591218466416	Exon	Hippocampus
e659634	ENSG00000074266.18	ENSG00000074266	EED	0.0417949049900626	-0.395977734647262	0.917396728253589	0.359534848949515	0.998591218466416	Exon	Hippocampus
e729632	ENSG00000111670.14	ENSG00000111670	GNPTAB	-0.0410196830666108	0.532952501369559	-0.917395515850899	0.359535483185333	0.998591218466416	Exon	Hippocampus
e394293	ENSG00000137216.18	ENSG00000137216	TMEM63B	0.0424200839906099	-0.555679936603664	0.917395479620911	0.359535502138086	0.998591218466416	Exon	Hippocampus
e45089	ENSG00000116791.13	ENSG00000116791	CRYZ	0.0698858670330409	0.504762097861544	0.917386033464807	0.359540443664608	0.998591218466416	Exon	Hippocampus
e741541	ENSG00000158023.9	ENSG00000158023	WDR66	0.0715802328248849	-1.67986970082502	0.917386011667445	0.359540455067416	0.998591218466416	Exon	Hippocampus
e806231	ENSG00000184990.12	ENSG00000184990	SIVA1	-0.0470382262764574	-1.10933996643024	-0.91738530973457	0.359540822268223	0.998591218466416	Exon	Hippocampus
e1161805	ENSG00000126733.20	ENSG00000126733	DACH2	-0.0797131310171229	-0.280762015696077	-0.917374735232383	0.359546354116015	0.998591218466416	Exon	Hippocampus
e365319	ENSG00000182132.13	ENSG00000182132	KCNIP1	0.0496616034531526	1.0096105516837	0.917373870459273	0.359546806507839	0.998591218466416	Exon	Hippocampus
e662952	ENSG00000110330.8	ENSG00000110330	BIRC2	0.025248255991462	2.04458431879596	0.917373538104742	0.359546980373739	0.998591218466416	Exon	Hippocampus
e580829	ENSG00000213659.4	ENSG00000213659	RSU1P3	-0.0525981029328573	-1.06867472597948	-0.917366720301122	0.359550547009188	0.998591218466416	Exon	Hippocampus
e321190	ENSG00000164151.11	ENSG00000164151	ICE1	-0.0402381346056837	-0.447632916590434	-0.917359784034147	0.359554175639931	0.998591218466416	Exon	Hippocampus
e730579	ENSG00000120820.12	ENSG00000120820	GLT8D2	0.0665203380788614	-2.60457630745491	0.917358875370151	0.359554650999082	0.998591218466416	Exon	Hippocampus
e774409	ENSG00000157379.13	ENSG00000157379	DHRS1	0.0407881459915431	-0.878029287725944	0.917354663977003	0.359556854155566	0.998591218466416	Exon	Hippocampus
e73660	ENSG00000160789.19	ENSG00000160789	LMNA	-0.0672175539456949	-0.0970560902843347	-0.917347527704525	0.359560587458608	0.998591218466416	Exon	Hippocampus
e338112	ENSG00000164329.13	ENSG00000164329	PAPD4	-0.0350687428890944	-0.44123378254374	-0.917327928438466	0.359570840836334	0.998591218466416	Exon	Hippocampus
e283190	ENSG00000168228.14	ENSG00000168228	ZCCHC4	-0.0570547202049354	-2.59672420275966	-0.917325974470355	0.359571863067023	0.998591218466416	Exon	Hippocampus
e592282	ENSG00000095564.13	ENSG00000095564	BTAF1	0.0333400343233095	2.14450927929186	0.917325320228087	0.359572205338384	0.998591218466416	Exon	Hippocampus
e303055	ENSG00000138801.8	ENSG00000138801	PAPSS1	0.0331030150273855	0.840583306939273	0.917325014799718	0.359572365125414	0.998591218466416	Exon	Hippocampus
e387023	ENSG00000231500.6	ENSG00000231500	RPS18	-0.0383973906203696	4.54295089578904	-0.917320232748599	0.359574866895427	0.998591218466416	Exon	Hippocampus
e399255	ENSG00000082269.16	ENSG00000082269	FAM135A	-0.0307521776037541	-0.106169281073096	-0.917318943582866	0.359575541335134	0.998591218466416	Exon	Hippocampus
e579361	ENSG00000107643.15	ENSG00000107643	MAPK8	0.0435360610418005	-0.244482082632192	0.91731129919591	0.359579540587599	0.998591218466416	Exon	Hippocampus
e518761	ENSG00000169398.19	ENSG00000169398	PTK2	-0.0421534923694927	-1.02184009261548	-0.917308784352595	0.359580856264091	0.998591218466416	Exon	Hippocampus
e83121	ENSG00000203739.3	ENSG00000203739		-0.0532856958976256	-1.96771786564428	-0.917293467614501	0.359588869501734	0.998591218466416	Exon	Hippocampus
e217469	ENSG00000160796.16	ENSG00000160796	NBEAL2	0.073912261699538	-3.11520205339454	0.917290516845513	0.359590413264589	0.998591218466416	Exon	Hippocampus
e781459	ENSG00000139921.12	ENSG00000139921	TMX1	-0.0496646303386949	-0.932092411083326	-0.917286507841279	0.359592510674319	0.998591218466416	Exon	Hippocampus
e1149809	ENSG00000182220.14	ENSG00000182220	ATP6AP2	0.0298863036540565	2.27116741975862	0.917284035645191	0.359593804068699	0.998591218466416	Exon	Hippocampus
e374127	ENSG00000239264.8	ENSG00000239264	TXNDC5	0.0567158919662022	-0.294316600956684	0.917282866170199	0.359594415911311	0.998591218466416	Exon	Hippocampus
e21258	ENSG00000116353.15	ENSG00000116353	MECR	-0.0328607288697423	-0.0166143115256172	-0.917263201584968	0.359604704071621	0.998591218466416	Exon	Hippocampus
e537516	ENSG00000083067.22	ENSG00000083067	TRPM3	-0.0557620533302424	0.0984639510595164	-0.917258054567721	0.359607396929913	0.998591218466416	Exon	Hippocampus
e470879	ENSG00000128567.16	ENSG00000128567	PODXL	-0.0489039089567562	-0.0859763483020609	-0.917257427010058	0.359607725261499	0.998591218466416	Exon	Hippocampus
e335432	ENSG00000083312.17	ENSG00000083312	TNPO1	-0.0276679538655289	1.28551956292089	-0.917251032288968	0.359611070923267	0.998591218466416	Exon	Hippocampus
e596032	ENSG00000095713.13	ENSG00000095713	CRTAC1	0.0823277477524382	-2.25491058652092	0.917248814775449	0.359612231111399	0.998591218466416	Exon	Hippocampus
e1035879	ENSG00000223802.7	ENSG00000223802	CERS1	-0.0433691775642215	1.49494006727627	-0.917243241292278	0.359615147130664	0.998591218466416	Exon	Hippocampus
e1057575	ENSG00000125753.13	ENSG00000125753	VASP	-0.0739241612855241	-2.76635646694003	-0.917242265649487	0.359615657583758	0.998591218466416	Exon	Hippocampus
e1014401	ENSG00000167733.13	ENSG00000167733	HSD11B1L	0.0575898888201209	-0.865906438748834	0.91723822946222	0.359617769308491	0.998591218466416	Exon	Hippocampus
e356065	ENSG00000131504.15	ENSG00000131504	DIAPH1	-0.0628349905434933	-2.95722949925438	-0.917230602628985	0.359621759673035	0.998591218466416	Exon	Hippocampus
e813884	ENSG00000140199.11	ENSG00000140199	SLC12A6	0.0336745518362353	-0.715327921040822	0.91722940455323	0.359622386509656	0.998591218466416	Exon	Hippocampus
e666263	ENSG00000150779.11	ENSG00000150779	TIMM8B	0.0320899465525297	1.85105915094991	0.917217115465955	0.359628816234633	0.998591218466416	Exon	Hippocampus
e237895	ENSG00000138468.15	ENSG00000138468	SENP7	0.0340020727674378	0.0427853619799804	0.917213552422113	0.359630680454334	0.998591218466416	Exon	Hippocampus
e761188	ENSG00000102595.18	ENSG00000102595	UGGT2	0.0311719985588496	0.362296108436458	0.917212740572385	0.359631105222976	0.998591218466416	Exon	Hippocampus
e338476	ENSG00000249042.5	ENSG00000249042		0.0487983419206377	-1.45914988211664	0.917205914513588	0.359634676703988	0.998591218466416	Exon	Hippocampus
e208612	ENSG00000077097.14	ENSG00000077097	TOP2B	0.0272828430592508	1.66392560237318	0.917182790890724	0.3596467754446	0.998591218466416	Exon	Hippocampus
e761877	ENSG00000088387.18	ENSG00000088387	DOCK9	0.0303006173488982	2.00045546422362	0.91717865813443	0.359648937812149	0.998591218466416	Exon	Hippocampus
e711880	ENSG00000139641.12	ENSG00000139641	ESYT1	0.0583487426480294	-1.80375434523622	0.917169711881965	0.359653618756466	0.998591218466416	Exon	Hippocampus
e536569	ENSG00000196873.15	ENSG00000196873	CBWD3	-0.0789152138252573	-1.94899304956109	-0.917168629914515	0.359654184876493	0.998591218466416	Exon	Hippocampus
e97621	ENSG00000143499.13	ENSG00000143499	SMYD2	0.0559197827802364	-1.4416602542037	0.917161805725053	0.359657755523961	0.998591218466416	Exon	Hippocampus
e1156397	ENSG00000184083.11	ENSG00000184083	FAM120C	0.0309986173820754	-0.647611386455976	0.917156663782508	0.359660445977535	0.998591218466416	Exon	Hippocampus
e862865	ENSG00000122390.17	ENSG00000122390	NAA60	-0.0403937815553751	-1.48115385770609	-0.917150941678107	0.359663440008065	0.998591218466416	Exon	Hippocampus
e443237	ENSG00000169919.16	ENSG00000169919	GUSB	-0.0457130134084335	-1.82123743436654	-0.917150430490918	0.359663707482113	0.998591218466416	Exon	Hippocampus
e656279	ENSG00000137492.7	ENSG00000137492	THAP12	-0.0639102774042247	-2.5882762095368	-0.917148121325622	0.359664915733419	0.998591218466416	Exon	Hippocampus
e574273	ENSG00000095787.21	ENSG00000095787	WAC	0.023301917153002	2.02055820663123	0.917146218994241	0.359665911114226	0.998591218466416	Exon	Hippocampus
e1161900	ENSG00000102271.13	ENSG00000102271	KLHL4	0.0627721657568372	-1.0728936131545	0.917144777295199	0.35966666547373	0.998591218466416	Exon	Hippocampus
e978035	ENSG00000141524.15	ENSG00000141524	TMC6	0.0825172597371181	-2.06228915147192	0.917143867615374	0.359667141458205	0.998591218466416	Exon	Hippocampus
e113623	ENSG00000118961.14	ENSG00000118961	LDAH	0.0314612009879878	1.43880946260932	0.917142709521704	0.359667747424299	0.998591218466416	Exon	Hippocampus
e375154	ENSG00000095951.16	ENSG00000095951	HIVEP1	0.048603780631934	-0.445568392538259	0.91714197134405	0.359668133672002	0.998591218466416	Exon	Hippocampus
e356173	ENSG00000131504.15	ENSG00000131504	DIAPH1	-0.0436925292119453	-0.407879613491213	-0.917136326306229	0.359671087417975	0.998591218466416	Exon	Hippocampus
e333803	ENSG00000152942.18	ENSG00000152942	RAD17	0.0548172256396162	-2.00186727955692	0.91713589387213	0.359671313688211	0.998591218466416	Exon	Hippocampus
e391929	ENSG00000112578.9	ENSG00000112578	BYSL	-0.0593666720380095	-2.44775601897021	-0.917132635131111	0.359673018820506	0.998591218466416	Exon	Hippocampus
e151440	ENSG00000155438.11	ENSG00000155438	NIFK	-0.0444628819516368	-1.20275890065896	-0.917125240900637	0.359676887861565	0.998591218466416	Exon	Hippocampus
e723692	ENSG00000139220.16	ENSG00000139220	PPFIA2	0.0528429244749829	0.750216878583051	0.917114741560169	0.359682381700709	0.998591218466416	Exon	Hippocampus
e564115	ENSG00000107331.16	ENSG00000107331	ABCA2	0.0550412928865563	0.891047123757618	0.917114537885877	0.359682488274955	0.998591218466416	Exon	Hippocampus
e933988	ENSG00000007202.14	ENSG00000007202	KIAA0100	0.0293190867436226	0.776288424983786	0.917112382722232	0.359683615983251	0.998591218466416	Exon	Hippocampus
e1020254	ENSG00000198258.10	ENSG00000198258	UBL5	0.0432263400870587	1.47991062907737	0.917109377375449	0.359685188561059	0.998591218466416	Exon	Hippocampus
e688524	ENSG00000231887.6	ENSG00000231887	PRH1	0.0571901274597777	-2.65397727348555	0.9171067909491	0.359686541938027	0.998591218466416	Exon	Hippocampus
e544450	ENSG00000254876.5	ENSG00000254876		0.0295368970121985	0.424786086654914	0.917099267216362	0.359690478834905	0.998591218466416	Exon	Hippocampus
e644678	ENSG00000197136.4	ENSG00000197136	PCNX3	-0.0607318831005924	-2.08757192604456	-0.917094496578409	0.359692975151061	0.998591218466416	Exon	Hippocampus
e317107	ENSG00000151718.15	ENSG00000151718	WWC2	0.0340633886856707	2.10459848074754	0.917090109810127	0.359695270610631	0.998591218466416	Exon	Hippocampus
e1021026	ENSG00000130816.14	ENSG00000130816	DNMT1	0.0424129767435377	-0.61595154760447	0.917072835125931	0.359704310006066	0.998591218466416	Exon	Hippocampus
e297076	ENSG00000163625.15	ENSG00000163625	WDFY3	0.0229529580192391	1.38164403328754	0.917065547571752	0.359708123437645	0.998591218466416	Exon	Hippocampus
e1015541	ENSG00000125651.13	ENSG00000125651	GTF2F1	-0.0336834378414195	0.255928484823908	-0.917063358357501	0.359709269014727	0.998591218466416	Exon	Hippocampus
e948715	ENSG00000266967.6	ENSG00000266967	AARSD1	0.029817702462898	0.292536590086108	0.917061200218616	0.359710398332873	0.998591218466416	Exon	Hippocampus
e609370	ENSG00000070047.11	ENSG00000070047	PHRF1	0.0351772077457094	-1.01098688157611	0.917060816063054	0.359710599355316	0.998591218466416	Exon	Hippocampus
e944483	ENSG00000126351.12	ENSG00000126351	THRA	-0.0301969199461624	2.49388565334189	-0.917037194271582	0.359722960396021	0.998591218466416	Exon	Hippocampus
e731273	ENSG00000136044.11	ENSG00000136044	APPL2	-0.0343410879734306	-0.562611509750826	-0.917031630044887	0.359725872137647	0.998591218466416	Exon	Hippocampus
e98218	ENSG00000092969.11	ENSG00000092969	TGFB2	-0.0486720198735852	-0.0778332824737257	-0.917025194074574	0.359729240078396	0.998591218466416	Exon	Hippocampus
e126118	ENSG00000179915.22	ENSG00000179915	NRXN1	-0.0458441944479763	-0.223616066486784	-0.917024886398225	0.359729401085807	0.998591218466416	Exon	Hippocampus
e1031184	ENSG00000072958.8	ENSG00000072958	AP1M1	-0.0344230964050977	0.507692393963085	-0.917023318427267	0.35973022160764	0.998591218466416	Exon	Hippocampus
e699370	ENSG00000079337.15	ENSG00000079337	RAPGEF3	0.0536434847738846	-0.692701740108358	0.917021320864214	0.359731266937448	0.998591218466416	Exon	Hippocampus
e551581	ENSG00000148204.11	ENSG00000148204	CRB2	0.0554199226662371	0.773883009663781	0.917018778209174	0.359732597518044	0.998591218466416	Exon	Hippocampus
e145557	ENSG00000071054.16	ENSG00000071054	MAP4K4	0.0486394888256541	1.82499504776489	0.917018636207371	0.359732671828194	0.998591218466416	Exon	Hippocampus
e100558	ENSG00000154380.17	ENSG00000154380	ENAH	-0.0385186302581786	0.109932914650177	-0.917017894360598	0.359733060039934	0.998591218466416	Exon	Hippocampus
e363506	ENSG00000118322.12	ENSG00000118322	ATP10B	0.0943952002854687	-2.57181171433754	0.917011900950528	0.359736196427966	0.998591218466416	Exon	Hippocampus
e169209	ENSG00000213963.6	ENSG00000213963		0.0443144105583262	-1.30797636696497	0.917010506248323	0.359736926286607	0.998591218466416	Exon	Hippocampus
e793843	ENSG00000119638.12	ENSG00000119638	NEK9	0.0352349294265491	-0.567562025309595	0.917009844814113	0.359737272420661	0.998591218466416	Exon	Hippocampus
e536012	ENSG00000204778.4	ENSG00000204778		-0.130639138710023	-2.62569374946413	-0.917008036109487	0.359738218931993	0.998591218466416	Exon	Hippocampus
e558991	ENSG00000130723.17	ENSG00000130723	PRRC2B	-0.0263205034520626	1.15000461030544	-0.916998628481009	0.35974314205357	0.998591218466416	Exon	Hippocampus
e704818	ENSG00000050426.15	ENSG00000050426	LETMD1	0.0262499171953831	1.20679927442395	0.916996163342221	0.35974443209644	0.998591218466416	Exon	Hippocampus
e295913	ENSG00000145284.11	ENSG00000145284	SCD5	-0.0332700143840025	3.22105457758004	-0.91699552639178	0.359744765422316	0.998591218466416	Exon	Hippocampus
e963196	ENSG00000141367.11	ENSG00000141367	CLTC	-0.0410442425140589	-0.0404555933992942	-0.916981925527412	0.359751883008456	0.998591218466416	Exon	Hippocampus
e1177516	ENSG00000130830.14	ENSG00000130830	MPP1	0.0280295592646003	1.11439313649199	0.91697567657935	0.359755153229368	0.998591218466416	Exon	Hippocampus
e329209	ENSG00000164171.10	ENSG00000164171	ITGA2	-0.0993322231224114	-2.22764308819165	-0.916975367610811	0.359755314920329	0.998591218466416	Exon	Hippocampus
e605672	ENSG00000019995.6	ENSG00000019995	ZRANB1	0.0267572112396221	0.633992498045692	0.916974244636773	0.359755902601104	0.998591218466416	Exon	Hippocampus
e489019	ENSG00000147439.11	ENSG00000147439	BIN3	-0.0550148518070572	-2.64967656286884	-0.916973150372032	0.359756475258159	0.998591218466416	Exon	Hippocampus
e724161	ENSG00000133773.11	ENSG00000133773	CCDC59	-0.0476521984279639	-0.819505001021038	-0.916969571464456	0.359758348197119	0.998591218466416	Exon	Hippocampus
e712370	ENSG00000139579.12	ENSG00000139579	NABP2	0.0309587782575579	0.347850625681554	0.916968817855314	0.359758742581913	0.998591218466416	Exon	Hippocampus
e712374	ENSG00000139579.12	ENSG00000139579	NABP2	0.0309587782575579	0.347850625681554	0.916968817855314	0.359758742581913	0.998591218466416	Exon	Hippocampus
e920627	ENSG00000161960.14	ENSG00000161960	EIF4A1	-0.0347831601436674	0.755671978876923	-0.916968540025995	0.359758887977854	0.998591218466416	Exon	Hippocampus
e814612	ENSG00000134146.11	ENSG00000134146	DPH6	-0.0551993868833891	-2.07823450784775	-0.916967516557314	0.359759423588285	0.998591218466416	Exon	Hippocampus
e891371	ENSG00000070729.13	ENSG00000070729	CNGB1	-0.118758692001838	-1.80660083718308	-0.916964629508822	0.359760934466035	0.998591218466416	Exon	Hippocampus
e991321	ENSG00000141449.14	ENSG00000141449	GREB1L	-0.078806495188248	-2.65378699751149	-0.916957846053811	0.359764484464152	0.998591218466416	Exon	Hippocampus
e685656	ENSG00000139197.10	ENSG00000139197	PEX5	0.0556932128211271	-2.1565962070791	0.916948911375508	0.359769160299663	0.998591218466416	Exon	Hippocampus
e38625	ENSG00000058799.13	ENSG00000058799	YIPF1	0.0345561308774817	-0.753465995377319	0.91693490860835	0.359776488523753	0.998591218466416	Exon	Hippocampus
e1027828	ENSG00000141837.19	ENSG00000141837	CACNA1A	-0.0528732353194387	0.159678031049391	-0.916924782066473	0.359781788218348	0.998591218466416	Exon	Hippocampus
e673848	ENSG00000023171.15	ENSG00000023171	GRAMD1B	0.0402953018302256	5.38863078713218	0.916912904136387	0.359788004559324	0.998591218466416	Exon	Hippocampus
e210546	ENSG00000153558.13	ENSG00000153558	FBXL2	0.0417358252897618	0.0931457557345821	0.916909402266769	0.359789837283459	0.998591218466416	Exon	Hippocampus
e1011443	ENSG00000141905.17	ENSG00000141905	NFIC	-0.0620987341087376	-2.44186661843718	-0.9168910889531	0.359799421760169	0.998591218466416	Exon	Hippocampus
e894607	ENSG00000102878.16	ENSG00000102878	HSF4	-0.0572262300663749	-1.81188455287189	-0.916886063051763	0.359802052149776	0.998591218466416	Exon	Hippocampus
e11493	ENSG00000116809.11	ENSG00000116809	ZBTB17	0.059361539318364	-2.55948109130048	0.916883760843295	0.35980325705317	0.998591218466416	Exon	Hippocampus
e84780	ENSG00000116199.11	ENSG00000116199	FAM20B	-0.0393322840310488	-0.134937406566608	-0.916882952656571	0.359803680033248	0.998591218466416	Exon	Hippocampus
e305596	ENSG00000164100.8	ENSG00000164100	NDST3	0.0861949255518562	-1.85336109287993	0.916878712164577	0.35980589938149	0.998591218466416	Exon	Hippocampus
e335125	ENSG00000113048.16	ENSG00000113048	MRPS27	0.0329971580132598	0.207891182305002	0.91687866513637	0.359805923994712	0.998591218466416	Exon	Hippocampus
e239246	ENSG00000198919.12	ENSG00000198919	DZIP3	0.0390967927788238	0.851008452410129	0.91687321384971	0.359808777049921	0.998591218466416	Exon	Hippocampus
e76776	ENSG00000177807.7	ENSG00000177807	KCNJ10	-0.0716021906102798	-1.40674107128918	-0.916859231921902	0.359816094875964	0.998591218466416	Exon	Hippocampus
e1182748	ENSG00000210156.1	ENSG00000210156	MT-TK	0.0549878078840338	1.45510150627991	0.91685334872763	0.359819174035367	0.998591218466416	Exon	Hippocampus
e160582	ENSG00000115159.15	ENSG00000115159	GPD2	-0.0594086353157654	-2.35930353794926	-0.916845306362676	0.359823383293245	0.998591218466416	Exon	Hippocampus
e1095730	ENSG00000196562.14	ENSG00000196562	SULF2	-0.0594476995280942	0.821112362764523	-0.916840558115512	0.359825868471938	0.998591218466416	Exon	Hippocampus
e655071	ENSG00000165434.7	ENSG00000165434	PGM2L1	0.0675476702764954	1.93420028436609	0.916836471449558	0.359828007395198	0.998591218466416	Exon	Hippocampus
e685652	ENSG00000139197.10	ENSG00000139197	PEX5	0.0313077264547829	0.128328960469376	0.916833949217404	0.359829327512241	0.998591218466416	Exon	Hippocampus
e86110	ENSG00000179930.5	ENSG00000179930	ZNF648	0.0647458035467063	-2.4235749545715	0.916825721820066	0.35983363369039	0.998591218466416	Exon	Hippocampus
e102978	ENSG00000135801.9	ENSG00000135801	TAF5L	-0.0645560229036982	-3.11007168505166	-0.916821204739214	0.359835997921476	0.998591218466416	Exon	Hippocampus
e102987	ENSG00000135801.9	ENSG00000135801	TAF5L	-0.0645560229036982	-3.11007168505166	-0.916821204739214	0.359835997921476	0.998591218466416	Exon	Hippocampus
e728825	ENSG00000139354.10	ENSG00000139354	GAS2L3	-0.0824384888235771	-2.78934172803221	-0.916813727738099	0.359839911390437	0.998591218466416	Exon	Hippocampus
e361219	ENSG00000145907.14	ENSG00000145907	G3BP1	-0.0285908457521115	1.40121647021554	-0.916810333822972	0.359841687777456	0.998591218466416	Exon	Hippocampus
e361223	ENSG00000145907.14	ENSG00000145907	G3BP1	-0.0285908457521115	1.40121647021554	-0.916810333822972	0.359841687777456	0.998591218466416	Exon	Hippocampus
e1076243	ENSG00000196724.12	ENSG00000196724	ZNF418	0.0310698662346499	3.0512539408133	0.91680643510184	0.359843728388524	0.998591218466416	Exon	Hippocampus
e733293	ENSG00000151148.13	ENSG00000151148	UBE3B	-0.0322550911540049	-0.847948838069835	-0.916798384239095	0.35984794227536	0.998591218466416	Exon	Hippocampus
e235059	ENSG00000113805.8	ENSG00000113805	CNTN3	-0.057656096627782	0.0102336027597719	-0.916776545747089	0.359859372875819	0.998591218466416	Exon	Hippocampus
e189186	ENSG00000114923.16	ENSG00000114923	SLC4A3	-0.0754139594767724	-2.84867195327646	-0.916764412966754	0.359865723457396	0.998591218466416	Exon	Hippocampus
e1014354	ENSG00000167733.13	ENSG00000167733	HSD11B1L	0.0554689341040984	-0.775924429627608	0.916761129675694	0.359867442021036	0.998591218466416	Exon	Hippocampus
e886125	ENSG00000205423.11	ENSG00000205423	CNEP1R1	0.0467830430516337	-1.81451282859773	0.916758786491948	0.35986866851016	0.998591218466416	Exon	Hippocampus
e38991	ENSG00000116221.15	ENSG00000116221	MRPL37	0.0266359417516177	0.658789504175738	0.916754141104858	0.359871100045891	0.998591218466416	Exon	Hippocampus
e369461	ENSG00000145916.18	ENSG00000145916	RMND5B	0.0275640572594319	0.210309358336394	0.916749553133432	0.359873501538699	0.998591218466416	Exon	Hippocampus
e512545	ENSG00000253877.5	ENSG00000253877	LINC01608	0.0891158588080703	-1.35668887816726	0.916748309850916	0.359874152314768	0.998591218466416	Exon	Hippocampus
e626034	ENSG00000110429.13	ENSG00000110429	FBXO3	0.0334695276475493	0.0249021197959073	0.916746396871026	0.359875153634513	0.998591218466416	Exon	Hippocampus
e727611	ENSG00000275231.1	ENSG00000275231		-0.0674127339761222	0.848898232901241	-0.916742540183822	0.359877172363142	0.998591218466416	Exon	Hippocampus
e897996	ENSG00000132600.16	ENSG00000132600	PRMT7	0.0453180684936485	-1.58433649821005	0.916733121669604	0.359882102381841	0.998591218466416	Exon	Hippocampus
e577941	ENSG00000172671.19	ENSG00000172671	ZFAND4	-0.0667839462867752	-2.58423353287979	-0.916731730293253	0.35988283068625	0.998591218466416	Exon	Hippocampus
e278610	ENSG00000152953.12	ENSG00000152953	STK32B	0.0634141699201581	-2.4003374749258	0.916731007804017	0.359883208867613	0.998591218466416	Exon	Hippocampus
e74501	ENSG00000125462.16	ENSG00000125462	C1orf61	-0.0421219335797718	1.3786788679401	-0.916725055708462	0.359886324455213	0.998591218466416	Exon	Hippocampus
e364239	ENSG00000145934.16	ENSG00000145934	TENM2	-0.0689330264966532	-0.234090707539056	-0.916719899578516	0.359889023413286	0.998591218466416	Exon	Hippocampus
e630546	ENSG00000165912.15	ENSG00000165912	PACSIN3	0.0542918000580061	-1.63719123672561	0.916695533419962	0.359901777965889	0.998591218466416	Exon	Hippocampus
e17418	ENSG00000133226.16	ENSG00000133226	SRRM1	0.0371750434628708	0.030652685030591	0.916694918087983	0.359902100067298	0.998591218466416	Exon	Hippocampus
e276276	ENSG00000109685.17	ENSG00000109685	WHSC1	-0.0486213352495771	-2.26354500822828	-0.916690102613806	0.359904620779584	0.998591218466416	Exon	Hippocampus
e344022	ENSG00000186952.14	ENSG00000186952	TMEM232	0.0751672698720654	-2.93386963874597	0.91668146890224	0.359909140217594	0.998591218466416	Exon	Hippocampus
e367928	ENSG00000165671.18	ENSG00000165671	NSD1	0.032072134252193	-0.66133212212642	0.916674548455768	0.35991276284868	0.998591218466416	Exon	Hippocampus
e136411	ENSG00000115317.11	ENSG00000115317	HTRA2	0.0337363181798255	-0.414139335922888	0.916667697713484	0.35991634901451	0.998591218466416	Exon	Hippocampus
e1093010	ENSG00000124120.10	ENSG00000124120	TTPAL	0.0449341171946392	-1.28701600192196	0.916665754465629	0.35991736625277	0.998591218466416	Exon	Hippocampus
e1167347	ENSG00000005022.5	ENSG00000005022	SLC25A5	0.0591626130350089	-1.45461900809938	0.91665873611183	0.359921040188301	0.998591218466416	Exon	Hippocampus
e736677	ENSG00000089169.14	ENSG00000089169	RPH3A	-0.0890329330255933	-3.03381123804148	-0.916654002733423	0.359923518008787	0.998591218466416	Exon	Hippocampus
e365277	ENSG00000182132.13	ENSG00000182132	KCNIP1	0.0496324493006618	1.01026945292486	0.916652793899988	0.359924150808482	0.998591218466416	Exon	Hippocampus
e365285	ENSG00000182132.13	ENSG00000182132	KCNIP1	0.0496324493006618	1.01026945292486	0.916652793899988	0.359924150808482	0.998591218466416	Exon	Hippocampus
e397246	ENSG00000151914.19	ENSG00000151914	DST	0.029595622939027	3.13756938350297	0.916650809595249	0.359925189553139	0.998591218466416	Exon	Hippocampus
e823521	ENSG00000104164.10	ENSG00000104164	BLOC1S6	-0.0519375899958188	-2.45505203970755	-0.916642801676157	0.359929381561107	0.998591218466416	Exon	Hippocampus
e516624	ENSG00000129292.20	ENSG00000129292	PHF20L1	-0.0647444123410291	-2.51285272843687	-0.916629036741633	0.359936587339614	0.998591218466416	Exon	Hippocampus
e516665	ENSG00000129292.20	ENSG00000129292	PHF20L1	-0.0647444123410291	-2.51285272843687	-0.916629036741633	0.359936587339614	0.998591218466416	Exon	Hippocampus
e516678	ENSG00000129292.20	ENSG00000129292	PHF20L1	-0.0647444123410291	-2.51285272843687	-0.916629036741633	0.359936587339614	0.998591218466416	Exon	Hippocampus
e516698	ENSG00000129292.20	ENSG00000129292	PHF20L1	-0.0647444123410291	-2.51285272843687	-0.916629036741633	0.359936587339614	0.998591218466416	Exon	Hippocampus
e516719	ENSG00000129292.20	ENSG00000129292	PHF20L1	-0.0647444123410291	-2.51285272843687	-0.916629036741633	0.359936587339614	0.998591218466416	Exon	Hippocampus
e516724	ENSG00000129292.20	ENSG00000129292	PHF20L1	-0.0647444123410291	-2.51285272843687	-0.916629036741633	0.359936587339614	0.998591218466416	Exon	Hippocampus
e516738	ENSG00000129292.20	ENSG00000129292	PHF20L1	-0.0647444123410291	-2.51285272843687	-0.916629036741633	0.359936587339614	0.998591218466416	Exon	Hippocampus
e64926	ENSG00000118298.10	ENSG00000118298	CA14	0.12627467096219	-3.44270328796646	0.916619501206875	0.359941579131285	0.998591218466416	Exon	Hippocampus
e345991	ENSG00000133835.14	ENSG00000133835	HSD17B4	0.0305932209317121	1.74951148312925	0.916618570841212	0.359942066174117	0.998591218466416	Exon	Hippocampus
e871210	ENSG00000157106.16	ENSG00000157106	SMG1	-0.0279984784831245	0.407813003212006	-0.916614231405997	0.359944337857184	0.998591218466416	Exon	Hippocampus
e2162	ENSG00000221978.11	ENSG00000221978	CCNL2	-0.0359502970308497	-0.203879319107605	-0.916609688767532	0.359946715926309	0.998591218466416	Exon	Hippocampus
e1140128	ENSG00000054611.13	ENSG00000054611	TBC1D22A	-0.0475959295127947	-1.81778540974266	-0.916607082775342	0.359948080166482	0.998591218466416	Exon	Hippocampus
e926873	ENSG00000166582.9	ENSG00000166582	CENPV	0.0473608675244084	-1.11462431420537	0.916602939157721	0.359950249362204	0.998591218466416	Exon	Hippocampus
e853037	ENSG00000140479.16	ENSG00000140479	PCSK6	0.107601748153815	-3.09331822631973	0.916590956745518	0.359956522235776	0.998591218466416	Exon	Hippocampus
e853128	ENSG00000140479.16	ENSG00000140479	PCSK6	0.107601748153815	-3.09331822631973	0.916590956745518	0.359956522235776	0.998591218466416	Exon	Hippocampus
e837694	ENSG00000166233.13	ENSG00000166233	ARIH1	0.0246248664657271	1.36652687975032	0.916581436001398	0.359961506458651	0.998591218466416	Exon	Hippocampus
e1020257	ENSG00000198258.10	ENSG00000198258	UBL5	0.0432121984546019	1.47867870347856	0.91655950354476	0.35997298852635	0.998591218466416	Exon	Hippocampus
e6148	ENSG00000158286.12	ENSG00000158286	RNF207	-0.105076969248971	-2.6998561298463	-0.916555862035542	0.359974894949616	0.998591218466416	Exon	Hippocampus
e807335	ENSG00000182809.10	ENSG00000182809	CRIP2	-0.0764993451023386	-2.66646104890321	-0.916552720410389	0.359976539675897	0.998591218466416	Exon	Hippocampus
e282698	ENSG00000152990.13	ENSG00000152990	ADGRA3	-0.0519619570788883	-0.530974213613765	-0.916550427839495	0.359977739902152	0.998591218466416	Exon	Hippocampus
e673190	ENSG00000137642.12	ENSG00000137642	SORL1	0.0392941184482617	1.91189986543472	0.916549703568026	0.359978119079449	0.998591218466416	Exon	Hippocampus
e289624	ENSG00000109265.13	ENSG00000109265	KIAA1211	0.0572595329293887	-1.46878992166017	0.916545739571679	0.359980194351936	0.998591218466416	Exon	Hippocampus
e796699	ENSG00000042317.16	ENSG00000042317	SPATA7	-0.0512189829893859	-0.911187753086696	-0.916538191453528	0.359984146041905	0.998591218466416	Exon	Hippocampus
e215032	ENSG00000093183.13	ENSG00000093183	SEC22C	0.0565255230078525	-2.01831038396009	0.916536159156984	0.359985210021162	0.998591218466416	Exon	Hippocampus
e397092	ENSG00000124749.16	ENSG00000124749	COL21A1	-0.0640617233615291	-1.66141066820149	-0.916535373175867	0.359985621510659	0.998591218466416	Exon	Hippocampus
e398079	ENSG00000112200.16	ENSG00000112200	ZNF451	-0.0261881247932957	0.574934282444601	-0.916529499463752	0.359988696620454	0.998591218466416	Exon	Hippocampus
e692259	ENSG00000139163.15	ENSG00000139163	ETNK1	0.0551847192679394	-1.57473388872447	0.916527537656203	0.359989723704376	0.998591218466416	Exon	Hippocampus
e530150	ENSG00000107201.9	ENSG00000107201	DDX58	-0.0615699940319816	-1.9217396388704	-0.916524594746175	0.359991264437755	0.998591218466416	Exon	Hippocampus
e410993	ENSG00000093144.18	ENSG00000093144	ECHDC1	0.035027151992769	0.243673117800201	0.916517426328586	0.359995017414007	0.998591218466416	Exon	Hippocampus
e328323	ENSG00000177453.7	ENSG00000177453	NIM1K	0.0319257993948378	0.708447196227787	0.91650156525817	0.360003321457173	0.998591218466416	Exon	Hippocampus
e180893	ENSG00000116117.17	ENSG00000116117	PARD3B	-0.0780691744300276	-3.12494075606242	-0.916489334508342	0.360009724933098	0.998591218466416	Exon	Hippocampus
e839958	ENSG00000140474.12	ENSG00000140474	ULK3	0.0376400858446999	1.40941163332261	0.916469995650786	0.360019850044214	0.998591218466416	Exon	Hippocampus
e811359	ENSG00000104067.16	ENSG00000104067	TJP1	0.0322727166474695	2.01432826128999	0.916469885396409	0.360019907769846	0.998591218466416	Exon	Hippocampus
e982047	ENSG00000185359.12	ENSG00000185359	HGS	-0.0398394202032572	-1.31358044622126	-0.916467346978579	0.360021236805073	0.998591218466416	Exon	Hippocampus
e1010134	ENSG00000104885.17	ENSG00000104885	DOT1L	0.0562867077013928	-2.28849116439513	0.916465790364856	0.360022051800278	0.998591218466416	Exon	Hippocampus
e870601	ENSG00000103489.11	ENSG00000103489	XYLT1	-0.0373587214161121	1.82340104593322	-0.91646476688602	0.36002258766304	0.998591218466416	Exon	Hippocampus
e380678	ENSG00000204580.12	ENSG00000204580	DDR1	-0.0482652960696507	1.079402076265	-0.916460427634792	0.360024859570171	0.998591218466416	Exon	Hippocampus
e1120290	ENSG00000099910.16	ENSG00000099910	KLHL22	-0.0515761392030611	-2.05778024419338	-0.916451096626202	0.360029745048493	0.998591218466416	Exon	Hippocampus
e446875	ENSG00000277072.4	ENSG00000277072	STAG3L2	-0.0384767464383263	-1.03298392110579	-0.916450250738597	0.360030187935755	0.998591218466416	Exon	Hippocampus
e352181	ENSG00000250159.6	ENSG00000250159		0.0364748171924514	-0.599738302259935	0.916445616116409	0.360032614523249	0.998591218466416	Exon	Hippocampus
e28258	ENSG00000090621.13	ENSG00000090621	PABPC4	-0.0283038246756793	0.149581076124802	-0.916439447550363	0.360035844266419	0.998591218466416	Exon	Hippocampus
e860236	ENSG00000167967.15	ENSG00000167967	E4F1	-0.0481604517111943	-1.6798270413294	-0.916426292345129	0.360042732141219	0.998591218466416	Exon	Hippocampus
e201640	ENSG00000134077.15	ENSG00000134077	THUMPD3	0.0346778222373761	-0.434574012745397	0.9164014728014	0.360055727520825	0.998591218466416	Exon	Hippocampus
e13271	ENSG00000127481.14	ENSG00000127481	UBR4	-0.0217406999364184	0.966162355898304	-0.916401008319817	0.360055970723703	0.998591218466416	Exon	Hippocampus
e700706	ENSG00000152556.15	ENSG00000152556	PFKM	0.0324941943142922	1.2761188886432	0.916393260604848	0.360060027447879	0.998591218466416	Exon	Hippocampus
e256632	ENSG00000114790.12	ENSG00000114790	ARHGEF26	-0.0505768066564319	-0.557312156349115	-0.916370132737039	0.360072137432407	0.998591218466416	Exon	Hippocampus
e106952	ENSG00000117020.16	ENSG00000117020	AKT3	-0.0426890631452332	-0.867868510771865	-0.916369586386163	0.360072423510333	0.998591218466416	Exon	Hippocampus
e1048999	ENSG00000063322.13	ENSG00000063322	MED29	-0.0215622235428602	3.6503097585602	-0.91636596594886	0.360074319231962	0.998591218466416	Exon	Hippocampus
e687010	ENSG00000139187.9	ENSG00000139187	KLRG1	0.0621643047886106	-2.84234650232199	0.916353969552602	0.360080600791	0.998591218466416	Exon	Hippocampus
e69025	ENSG00000143570.17	ENSG00000143570	SLC39A1	-0.0500365546039445	-0.415062885251296	-0.916343328067338	0.360086172948682	0.998591218466416	Exon	Hippocampus
e622447	ENSG00000110768.11	ENSG00000110768	GTF2H1	0.0379413714120093	-0.83902690998819	0.916341846759633	0.360086948604126	0.998591218466416	Exon	Hippocampus
e50941	ENSG00000226026.5	ENSG00000226026		0.075682896660579	-2.0517149718761	0.916325773457605	0.360095365116437	0.998591218466416	Exon	Hippocampus
e925729	ENSG00000239704.10	ENSG00000239704	CDRT4	0.0294296619337391	2.02889313615237	0.916316233324545	0.360100360704144	0.998591218466416	Exon	Hippocampus
e342657	ENSG00000058729.10	ENSG00000058729	RIOK2	0.0373302780239173	-0.569356628159957	0.916314233708312	0.36010140778714	0.998591218466416	Exon	Hippocampus
e695749	ENSG00000151746.13	ENSG00000151746	BICD1	-0.0374565459318968	-0.786565659128881	-0.916309515492809	0.360103878450439	0.998591218466416	Exon	Hippocampus
e629638	ENSG00000175224.16	ENSG00000175224	ATG13	0.0387180291286611	-1.06468669092268	0.916308583333549	0.360104366570923	0.998591218466416	Exon	Hippocampus
e879252	ENSG00000261067.6	ENSG00000261067		0.0506380130827005	-1.98855501404259	0.916296878396392	0.360110495837599	0.998591218466416	Exon	Hippocampus
e153680	ENSG00000240253.5	ENSG00000240253	FAR2P3	-0.0896995377248343	-2.49010435292739	-0.916296861971937	0.360110504438277	0.998591218466416	Exon	Hippocampus
e976239	ENSG00000161542.16	ENSG00000161542	PRPSAP1	0.0301502595257755	-0.310686943008499	0.916296565276505	0.360110659803097	0.998591218466416	Exon	Hippocampus
e499561	ENSG00000181195.10	ENSG00000181195	PENK	-0.130007747974818	-0.0265605143256089	-0.916294333215966	0.360111828624888	0.998591218466416	Exon	Hippocampus
e592176	ENSG00000107854.5	ENSG00000107854	TNKS2	0.0389852964087454	0.0230437928680669	0.916292635737082	0.360112717513807	0.998591218466416	Exon	Hippocampus
e328700	ENSG00000164588.6	ENSG00000164588	HCN1	0.0728170257259697	0.294058287843172	0.916290776937735	0.360113690880164	0.998591218466416	Exon	Hippocampus
e1031622	ENSG00000127526.14	ENSG00000127526	SLC35E1	-0.0515293839075309	-1.8419738501612	-0.916284375936605	0.360117042798027	0.998591218466416	Exon	Hippocampus
e1150677	ENSG00000189221.9	ENSG00000189221	MAOA	-0.0520735982177655	-0.512478251564377	-0.91628279102499	0.360117872748357	0.998591218466416	Exon	Hippocampus
e268540	ENSG00000156976.15	ENSG00000156976	EIF4A2	0.0389502934911035	3.74145819774507	0.916280205881393	0.360119226479923	0.998591218466416	Exon	Hippocampus
e466480	ENSG00000077063.10	ENSG00000077063	CTTNBP2	0.0357963565819859	-0.0587254328594427	0.916276101847415	0.360121375597435	0.998591218466416	Exon	Hippocampus
e435551	ENSG00000164619.8	ENSG00000164619	BMPER	0.0828896126698096	-1.24723540424874	0.916275262938263	0.360121814901408	0.998591218466416	Exon	Hippocampus
e494692	ENSG00000147526.19	ENSG00000147526	TACC1	0.0638454930801798	-2.73851921023728	0.916272825458542	0.360123091316301	0.998591218466416	Exon	Hippocampus
e592069	ENSG00000180628.14	ENSG00000180628	PCGF5	-0.0300973544310291	0.636646542100453	-0.916271799308217	0.360123628672828	0.998591218466416	Exon	Hippocampus
e988595	ENSG00000154845.15	ENSG00000154845	PPP4R1	0.0384302538684879	-1.23081296989638	0.916265037902097	0.360127169380837	0.998591218466416	Exon	Hippocampus
e447303	ENSG00000223705.9	ENSG00000223705	NSUN5P1	-0.0786389561444926	-2.84982144500939	-0.9162624248491	0.360128537749674	0.998591218466416	Exon	Hippocampus
e1153532	ENSG00000068400.13	ENSG00000068400	GRIPAP1	0.0308902605881631	0.385963930749416	0.916255085663913	0.360132381054084	0.998591218466416	Exon	Hippocampus
e849373	ENSG00000182768.8	ENSG00000182768	NGRN	0.029230179257839	1.69809392208899	0.916234285561744	0.360143273565086	0.998591218466416	Exon	Hippocampus
e361916	ENSG00000170271.10	ENSG00000170271	FAXDC2	0.0562487473452572	0.557317899592481	0.916234266076462	0.360143283769155	0.998591218466416	Exon	Hippocampus
e1028894	ENSG00000123143.12	ENSG00000123143	PKN1	0.0395725255902773	-0.849689596508691	0.916221079005273	0.360150189627448	0.998591218466416	Exon	Hippocampus
e259910	ENSG00000114209.14	ENSG00000114209	PDCD10	0.0469619316950499	-1.19080383317897	0.916214073849175	0.360153858149619	0.998591218466416	Exon	Hippocampus
e1008105	ENSG00000099622.13	ENSG00000099622	CIRBP	0.0651783886689707	-1.69295070172456	0.91621199223125	0.360154948274265	0.998591218466416	Exon	Hippocampus
e535780	ENSG00000234665.8	ENSG00000234665		0.187595792202815	-2.74677330101905	0.916209161566855	0.36015643067117	0.998591218466416	Exon	Hippocampus
e853797	ENSG00000007392.16	ENSG00000007392	LUC7L	0.0367647264668488	-0.450422893603158	0.916197295851714	0.360162644695659	0.998591218466416	Exon	Hippocampus
e1040496	ENSG00000166398.12	ENSG00000166398	KIAA0355	-0.042749651318334	-1.13664820310777	-0.916192701309608	0.360165050855945	0.998591218466416	Exon	Hippocampus
e752093	ENSG00000172915.18	ENSG00000172915	NBEA	0.0483692389087999	0.526505141505028	0.916190048980584	0.360166439884452	0.998591218466416	Exon	Hippocampus
e443847	ENSG00000106610.14	ENSG00000106610	STAG3L4	0.0392326501090101	-0.610508072860867	0.916189870959646	0.360166533114393	0.998591218466416	Exon	Hippocampus
e92894	ENSG00000170382.11	ENSG00000170382	LRRN2	-0.0536171342775479	3.36039849518061	-0.916180351306508	0.360171518598992	0.998591218466416	Exon	Hippocampus
e857398	ENSG00000090581.9	ENSG00000090581	GNPTG	-0.0400607489651214	0.202644585674293	-0.916172752836251	0.360175497982808	0.998591218466416	Exon	Hippocampus
e520815	ENSG00000181135.15	ENSG00000181135	ZNF707	-0.0327713971852723	-0.0303633649926397	-0.916170072575279	0.360176901664999	0.998591218466416	Exon	Hippocampus
e122182	ENSG00000188010.12	ENSG00000188010	MORN2	0.0554047316521271	0.700106792424992	0.916158169280961	0.360183135592998	0.998591218466416	Exon	Hippocampus
e235997	ENSG00000044524.10	ENSG00000044524	EPHA3	0.0958023508932189	-2.62488661941425	0.916155964091359	0.360184290490265	0.998591218466416	Exon	Hippocampus
e224207	ENSG00000213600.3	ENSG00000213600		-0.0511434081450894	-2.04562477199914	-0.91614930296617	0.360187779054937	0.998591218466416	Exon	Hippocampus
e433718	ENSG00000106069.20	ENSG00000106069	CHN2	0.0563180418040798	3.14034297091066	0.916132102267298	0.360196787503943	0.998591218466416	Exon	Hippocampus
e212086	ENSG00000144668.11	ENSG00000144668	ITGA9	-0.0662179050087019	-1.10110763314905	-0.916129995925304	0.360197890659255	0.998591218466416	Exon	Hippocampus
e366887	ENSG00000182230.11	ENSG00000182230	FAM153B	-0.0868066807828735	-0.788789478608096	-0.916118186842988	0.360204075473969	0.998591218466416	Exon	Hippocampus
e565274	ENSG00000130653.15	ENSG00000130653	PNPLA7	0.0600851426719469	-1.95584317133093	0.916117898056343	0.360204226722114	0.998591218466416	Exon	Hippocampus
e1038222	ENSG00000197013.9	ENSG00000197013	ZNF429	0.0335014257665414	-0.447991772442886	0.916093399218212	0.360217057806841	0.998591218466416	Exon	Hippocampus
e240936	ENSG00000163611.11	ENSG00000163611	SPICE1	0.0480554003377486	-1.77580980220422	0.916091808930178	0.360217890718359	0.998591218466416	Exon	Hippocampus
e38609	ENSG00000058804.11	ENSG00000058804	NDC1	0.052598012986887	-2.45971544518543	0.916077434429692	0.360225419401437	0.998591218466416	Exon	Hippocampus
e683392	ENSG00000111641.11	ENSG00000111641	NOP2	-0.0375168178295564	-1.25269367546803	-0.916073254083465	0.36022760888757	0.998591218466416	Exon	Hippocampus
e397281	ENSG00000151914.19	ENSG00000151914	DST	0.0294354183117044	3.74574113927523	0.916066237919677	0.360231283672219	0.998591218466416	Exon	Hippocampus
e459249	ENSG00000146828.17	ENSG00000146828	SLC12A9	0.0531751706198059	-2.04262725894055	0.916051138445983	0.360239192249916	0.998591218466416	Exon	Hippocampus
e5439	ENSG00000116198.12	ENSG00000116198	CEP104	-0.0632836455482441	-2.82292284522524	-0.916025722497831	0.360252504484269	0.998591218466416	Exon	Hippocampus
e1011707	ENSG00000064961.18	ENSG00000064961	HMG20B	0.0476280457210848	-0.662560718313207	0.916018637179815	0.360256215650896	0.998591218466416	Exon	Hippocampus
e483681	ENSG00000254093.8	ENSG00000254093	PINX1	0.0502177931176414	-2.07654963194675	0.916015622522522	0.360257794683381	0.998591218466416	Exon	Hippocampus
e572152	ENSG00000078403.16	ENSG00000078403	MLLT10	-0.0258176672736341	0.32359019062845	-0.916014811556368	0.36025821945609	0.998591218466416	Exon	Hippocampus
e199553	ENSG00000134121.9	ENSG00000134121	CHL1	0.0537857522842466	2.51089976454695	0.916013969892605	0.360258660308112	0.998591218466416	Exon	Hippocampus
e325862	ENSG00000164187.6	ENSG00000164187	LMBRD2	0.0387350397406919	0.987204529033059	0.916007962869684	0.360261806714812	0.998591218466416	Exon	Hippocampus
e227313	ENSG00000010322.15	ENSG00000010322	NISCH	-0.0403529471246117	0.05593491771572	-0.916007260573334	0.360262174570365	0.998591218466416	Exon	Hippocampus
e352962	ENSG00000120709.10	ENSG00000120709	FAM53C	-0.0239427074394365	1.14462995388692	-0.916005777013593	0.360262951644366	0.998591218466416	Exon	Hippocampus
e603779	ENSG00000120008.15	ENSG00000120008	WDR11	-0.0390617709582822	-0.14620776713237	-0.916004111231807	0.360263824165741	0.998591218466416	Exon	Hippocampus
e499006	ENSG00000187735.12	ENSG00000187735	TCEA1	-0.0666889817942772	-0.343547981252848	-0.916001299686606	0.360265296830611	0.998591218466416	Exon	Hippocampus
e727824	ENSG00000120868.13	ENSG00000120868	APAF1	0.0521001234415546	-1.65511519623126	0.915991668811772	0.360270341434515	0.998591218466416	Exon	Hippocampus
e969720	ENSG00000154258.16	ENSG00000154258	ABCA9	0.0669246495658607	-2.03446889984726	0.915988669414792	0.360271912512692	0.998591218466416	Exon	Hippocampus
e602734	ENSG00000187164.18	ENSG00000187164	SHTN1	0.0477233048670742	1.54748197463651	0.915985010831619	0.360273828877133	0.998591218466416	Exon	Hippocampus
e630541	ENSG00000165912.15	ENSG00000165912	PACSIN3	0.0663108199190606	-2.28420473104481	0.915971805056899	0.360280746110238	0.998591218466416	Exon	Hippocampus
e305693	ENSG00000145388.14	ENSG00000145388	METTL14	0.035833337296394	-0.697170626716259	0.91596579759892	0.360283892866404	0.998591218466416	Exon	Hippocampus
e2123	ENSG00000162576.16	ENSG00000162576	MXRA8	-0.0692737516148787	-1.16581067001555	-0.915941633068422	0.360296550622282	0.998591218466416	Exon	Hippocampus
e466235	ENSG00000004866.19	ENSG00000004866	ST7	-0.045857635421152	-1.52040242247401	-0.915915425233731	0.360310279009424	0.998591218466416	Exon	Hippocampus
e433712	ENSG00000106069.20	ENSG00000106069	CHN2	0.0563052864401071	3.14037023703426	0.915915137692821	0.360310429633117	0.998591218466416	Exon	Hippocampus
e785269	ENSG00000100612.13	ENSG00000100612	DHRS7	-0.0476095917677047	-0.933212445731082	-0.915914245050736	0.360310897229607	0.998591218466416	Exon	Hippocampus
e688480	ENSG00000060138.12	ENSG00000060138	YBX3	-0.110838276179664	-2.0000490491797	-0.915913712195935	0.36031117635738	0.998591218466416	Exon	Hippocampus
e251950	ENSG00000181322.13	ENSG00000181322	NME9	-0.0842516338863569	-2.97476850772796	-0.915910900645579	0.360312649146948	0.998591218466416	Exon	Hippocampus
e1075594	ENSG00000188785.11	ENSG00000188785	ZNF548	0.0367940762661038	-1.35796603041626	0.915905439437177	0.360315509932005	0.998591218466416	Exon	Hippocampus
e868978	ENSG00000179889.18	ENSG00000179889	PDXDC1	-0.0302433975101844	0.235079136693712	-0.91590205303105	0.360317283865283	0.998591218466416	Exon	Hippocampus
e989805	ENSG00000141385.9	ENSG00000141385	AFG3L2	0.0294186482273213	0.410548427318711	0.915901712874014	0.360317462053277	0.998591218466416	Exon	Hippocampus
e210757	ENSG00000163539.16	ENSG00000163539	CLASP2	0.0279855640560162	2.51727350033479	0.915900217698438	0.360318245287292	0.998591218466416	Exon	Hippocampus
e189249	ENSG00000116106.11	ENSG00000116106	EPHA4	0.0649987443946149	1.83727959589671	0.915899479280107	0.36031863210136	0.998591218466416	Exon	Hippocampus
e246112	ENSG00000163884.3	ENSG00000163884	KLF15	-0.0525342476796301	1.11670183583418	-0.915891397931954	0.360322865462925	0.998591218466416	Exon	Hippocampus
e105020	ENSG00000116962.14	ENSG00000116962	NID1	-0.0922661141360354	-2.87609144388834	-0.9158701858676	0.360333977413729	0.998591218466416	Exon	Hippocampus
e953894	ENSG00000004897.11	ENSG00000004897	CDC27	0.0299274044487764	0.513229439109579	0.915867118465943	0.360335584291535	0.998591218466416	Exon	Hippocampus
e806656	ENSG00000184916.8	ENSG00000184916	JAG2	-0.0648721892094557	-2.36910474874627	-0.915866534365997	0.360335890276507	0.998591218466416	Exon	Hippocampus
e1106478	ENSG00000156304.14	ENSG00000156304	SCAF4	-0.0413099762160552	-1.49930365406544	-0.915860723105072	0.360338934556401	0.998591218466416	Exon	Hippocampus
e155709	ENSG00000168702.17	ENSG00000168702	LRP1B	0.0471860848891915	0.412450473336601	0.915850925318238	0.360344067249485	0.998591218466416	Exon	Hippocampus
e1095151	ENSG00000064655.18	ENSG00000064655	EYA2	-0.0753816409337655	-2.98791839653522	-0.91584765774238	0.360345779020182	0.998591218466416	Exon	Hippocampus
e585249	ENSG00000107719.8	ENSG00000107719	PALD1	-0.0631865364991303	-1.63536331318244	-0.915842527002927	0.360348466848596	0.998591218466416	Exon	Hippocampus
e138883	ENSG00000132300.18	ENSG00000132300	PTCD3	0.0301708614120433	-0.245458012503191	0.915841757829881	0.360348869794561	0.998591218466416	Exon	Hippocampus
e786248	ENSG00000054654.15	ENSG00000054654	SYNE2	-0.114215865642352	-1.02207869608124	-0.915840257526819	0.36034965575774	0.998591218466416	Exon	Hippocampus
e1125693	ENSG00000225783.6	ENSG00000225783	MIAT	0.0753441737973388	-0.482440169822123	0.915838671527605	0.360350486615704	0.998591218466416	Exon	Hippocampus
e1106120	ENSG00000171189.17	ENSG00000171189	GRIK1	0.069698337730634	-1.12367514356492	0.915838047478787	0.360350813536708	0.998591218466416	Exon	Hippocampus
e886742	ENSG00000083799.17	ENSG00000083799	CYLD	0.0285195037466755	0.816517800275816	0.915837870695506	0.360350906148356	0.998591218466416	Exon	Hippocampus
e718696	ENSG00000127311.9	ENSG00000127311	HELB	0.0626891125387535	-2.25271259711098	0.915834900520791	0.360352462139213	0.998591218466416	Exon	Hippocampus
e176240	ENSG00000119041.10	ENSG00000119041	GTF3C3	-0.0429453605964276	-1.0393895641025	-0.915822735536263	0.360358835076085	0.998591218466416	Exon	Hippocampus
e429370	ENSG00000006747.14	ENSG00000006747	SCIN	-0.114629413229673	-1.94348663923656	-0.915819866015973	0.360360338357702	0.998591218466416	Exon	Hippocampus
e225530	ENSG00000164081.12	ENSG00000164081	TEX264	-0.0402065503384108	-0.158396068173152	-0.915817599635158	0.360361525669966	0.998591218466416	Exon	Hippocampus
e308446	ENSG00000189184.11	ENSG00000189184	PCDH18	-0.076232493021696	-2.8704008291289	-0.915810958128473	0.360365005038688	0.998591218466416	Exon	Hippocampus
e50519	ENSG00000137962.12	ENSG00000137962	ARHGAP29	-0.0572834019430058	1.88342254387793	-0.915806497904858	0.360367341683398	0.998591218466416	Exon	Hippocampus
e398888	ENSG00000082293.12	ENSG00000082293	COL19A1	-0.111489862804437	-3.23658487725577	-0.915800701503612	0.360370378345933	0.998591218466416	Exon	Hippocampus
e340709	ENSG00000113369.8	ENSG00000113369	ARRDC3	-0.0668336117756867	3.54904646413248	-0.915800011098971	0.360370740041414	0.998591218466416	Exon	Hippocampus
e163370	ENSG00000136531.14	ENSG00000136531	SCN2A	0.0685218042099536	1.59142759950229	0.915794732964397	0.360373505206262	0.998591218466416	Exon	Hippocampus
e1023848	ENSG00000105520.10	ENSG00000105520	PLPPR2	-0.0921742185459569	-1.67768065500668	-0.915794396085023	0.360373681694637	0.998591218466416	Exon	Hippocampus
e942136	ENSG00000277972.1	ENSG00000277972	CISD3	-0.0283797947835385	1.1946628949926	-0.915788029056797	0.360377017339408	0.998591218466416	Exon	Hippocampus
e49384	ENSG00000189195.10	ENSG00000189195	BTBD8	0.0596791758432707	-1.82005406824104	0.915774499670347	0.360384105361775	0.998591218466416	Exon	Hippocampus
e37955	ENSG00000121310.16	ENSG00000121310	ECHDC2	-0.0690632765108992	-2.84470312697287	-0.91576614844458	0.360388480598492	0.998591218466416	Exon	Hippocampus
e779013	ENSG00000258941.3	ENSG00000258941		0.0535584072444101	-0.302043590442508	0.915762439170945	0.360390423910805	0.998591218466416	Exon	Hippocampus
e1059385	ENSG00000090372.14	ENSG00000090372	STRN4	-0.0425238443124583	0.423159087092955	-0.915755578627042	0.360394018211281	0.998591218466416	Exon	Hippocampus
e406385	ENSG00000112320.11	ENSG00000112320	SOBP	0.0359456600779656	0.825135493054597	0.915751195995022	0.360396314323325	0.998591218466416	Exon	Hippocampus
e693506	ENSG00000111790.13	ENSG00000111790	FGFR1OP2	0.0282384821338844	1.35186076489561	0.915750312560611	0.360396777166036	0.998591218466416	Exon	Hippocampus
e876566	ENSG00000169189.16	ENSG00000169189	NSMCE1	-0.0387214972891664	-0.795120619441747	-0.915747863540804	0.360398060241137	0.998591218466416	Exon	Hippocampus
e1039663	ENSG00000178904.18	ENSG00000178904	DPY19L3	-0.0654026686805897	-2.34128614249305	-0.91574459902197	0.360399770571852	0.998591218466416	Exon	Hippocampus
e469432	ENSG00000064419.13	ENSG00000064419	TNPO3	-0.0271609751455625	0.355744262281862	-0.915740296641879	0.360402024661565	0.998591218466416	Exon	Hippocampus
e727739	ENSG00000075415.12	ENSG00000075415	SLC25A3	-0.0442086548055977	1.71947830028967	-0.915729693769964	0.360407579723459	0.998591218466416	Exon	Hippocampus
e356071	ENSG00000131504.15	ENSG00000131504	DIAPH1	-0.0421141789337445	-0.217022064933905	-0.915715204145578	0.360415171221883	0.998591218466416	Exon	Hippocampus
e1138205	ENSG00000100304.12	ENSG00000100304	TTLL12	-0.0453652116521074	0.0459425405947699	-0.915705944981693	0.360420022396132	0.998591218466416	Exon	Hippocampus
e530974	ENSG00000107341.4	ENSG00000107341	UBE2R2	0.0248673390633869	0.845720640906167	0.915696016949911	0.360425224057536	0.998591218466416	Exon	Hippocampus
e1035551	ENSG00000006016.10	ENSG00000006016	CRLF1	-0.105067046277934	-3.36762099237008	-0.915695922614436	0.360425273483591	0.998591218466416	Exon	Hippocampus
e1079431	ENSG00000132622.10	ENSG00000132622	HSPA12B	0.0620895786322157	-0.931474510484341	0.915683939312235	0.3604315520404	0.998591218466416	Exon	Hippocampus
e1173602	ENSG00000147383.10	ENSG00000147383	NSDHL	-0.0407517445219437	-1.08025136822391	-0.915683863689362	0.360431591662628	0.998591218466416	Exon	Hippocampus
e1034661	ENSG00000105647.15	ENSG00000105647	PIK3R2	-0.0684520293903723	-1.06319938179499	-0.915682337479704	0.360432391313161	0.998591218466416	Exon	Hippocampus
e423847	ENSG00000184465.15	ENSG00000184465	WDR27	0.0418251255558145	-1.46626242643625	0.915669021945319	0.360439367973613	0.998591218466416	Exon	Hippocampus
e676663	ENSG00000170322.14	ENSG00000170322	NFRKB	-0.0447738600382866	-1.80267493150633	-0.915656686138158	0.360445831382939	0.998591218466416	Exon	Hippocampus
e428403	ENSG00000106392.10	ENSG00000106392	C1GALT1	0.0480259527708891	0.848781099137195	0.915653145998943	0.360447686270496	0.998591218466416	Exon	Hippocampus
e671524	ENSG00000256269.6	ENSG00000256269	HMBS	0.0584424235739776	-2.62551644759563	0.91563998884161	0.360454580133302	0.998591218466416	Exon	Hippocampus
e825541	ENSG00000138592.13	ENSG00000138592	USP8	0.0253594750166914	0.39644625288833	0.915639622581645	0.360454772041138	0.998591218466416	Exon	Hippocampus
e664523	ENSG00000075239.13	ENSG00000075239	ACAT1	0.0606908853564162	1.44001385648556	0.9156271923626	0.360461285093738	0.998591218466416	Exon	Hippocampus
e504274	ENSG00000076554.15	ENSG00000076554	TPD52	0.0462833364550613	-0.548902168771055	0.915616369444571	0.360466956030421	0.998591218466416	Exon	Hippocampus
e1013326	ENSG00000074842.7	ENSG00000074842	MYDGF	-0.0399430415564439	0.766579605473389	-0.915608721340619	0.360470963478326	0.998591218466416	Exon	Hippocampus
e1170285	ENSG00000134590.13	ENSG00000134590	FAM127A	0.0315820083483141	4.30392278180475	0.915603359847246	0.360473772806433	0.998591218466416	Exon	Hippocampus
e1087356	ENSG00000078747.13	ENSG00000078747	ITCH	0.0339507123337617	0.976390362015662	0.915602299467629	0.360474328428313	0.998591218466416	Exon	Hippocampus
e938770	ENSG00000005156.11	ENSG00000005156	LIG3	0.0653806252928533	-2.93651282514523	0.915597777412106	0.360476697918798	0.998591218466416	Exon	Hippocampus
e639062	ENSG00000162236.11	ENSG00000162236	STX5	-0.0246776503725292	-0.364309712042231	-0.915593266410033	0.360479061627218	0.998591218466416	Exon	Hippocampus
e73905	ENSG00000160785.13	ENSG00000160785	SLC25A44	-0.03406233913644	0.0148687606811291	-0.915591872430397	0.360479792057011	0.998591218466416	Exon	Hippocampus
e689776	ENSG00000134533.6	ENSG00000134533	RERG	-0.06591021319413	-1.00536554804494	-0.915591052464387	0.360480221710497	0.998591218466416	Exon	Hippocampus
e670891	ENSG00000186166.8	ENSG00000186166	CCDC84	-0.0382594124750481	-0.415482786449673	-0.915588907417532	0.360481345693809	0.998591218466416	Exon	Hippocampus
e1175604	ENSG00000172534.13	ENSG00000172534	HCFC1	-0.0388701478272372	-0.438455255720847	-0.915586552012651	0.360482579905188	0.998591218466416	Exon	Hippocampus
e770382	ENSG00000092036.17	ENSG00000092036	HAUS4	-0.0552909686290203	-1.77853370616957	-0.915584683026528	0.360483559239323	0.998591218466416	Exon	Hippocampus
e1049275	ENSG00000196235.13	ENSG00000196235	SUPT5H	0.0393400853023858	0.153757730269577	0.915581181122663	0.360485394214118	0.998591218466416	Exon	Hippocampus
e677359	ENSG00000224795.1	ENSG00000224795	NTM-AS1	0.0837640922863064	-1.48841171746684	0.915576495035606	0.360487849702395	0.998591218466416	Exon	Hippocampus
e886938	ENSG00000177200.15	ENSG00000177200	CHD9	-0.0327529195833359	0.760968488186323	-0.915575529502723	0.360488355638538	0.998591218466416	Exon	Hippocampus
e279484	ENSG00000196526.10	ENSG00000196526	AFAP1	-0.0569194821924425	0.105993154931195	-0.915570797347047	0.36049083527945	0.998591218466416	Exon	Hippocampus
e1087317	ENSG00000078747.13	ENSG00000078747	ITCH	0.0309967199014623	0.595077583141271	0.91555383194358	0.36049972520815	0.998591218466416	Exon	Hippocampus
e191295	ENSG00000067066.16	ENSG00000067066	SP100	-0.0753028958569383	-1.99692570468617	-0.915551630902474	0.360500878571245	0.998591218466416	Exon	Hippocampus
e701208	ENSG00000174233.11	ENSG00000174233	ADCY6	-0.0408535097642158	-0.574590202924305	-0.915547764923206	0.360502904380846	0.998591218466416	Exon	Hippocampus
e9649	ENSG00000011021.21	ENSG00000011021	CLCN6	0.0391393684100621	-0.129776660291948	0.91554367913746	0.360505045378911	0.998591218466416	Exon	Hippocampus
e952611	ENSG00000006062.13	ENSG00000006062	MAP3K14	-0.0759112050236007	-2.97264519393352	-0.915540439624579	0.360506742926093	0.998591218466416	Exon	Hippocampus
e289724	ENSG00000157426.13	ENSG00000157426	AASDH	0.0332355413429975	-0.190007804182033	0.915538535133665	0.360507740906629	0.998591218466416	Exon	Hippocampus
e1152952	ENSG00000094631.18	ENSG00000094631	HDAC6	0.0413085638412852	-1.11111568892899	0.915535690825215	0.360509231368265	0.998591218466416	Exon	Hippocampus
e267570	ENSG00000163904.12	ENSG00000163904	SENP2	0.038050155123607	0.315587805689284	0.915525761117002	0.360514434719446	0.998591218466416	Exon	Hippocampus
e302294	ENSG00000138777.19	ENSG00000138777	PPA2	-0.0625394301617276	-2.83406521502082	-0.915521328468214	0.360516757524861	0.998591218466416	Exon	Hippocampus
e455988	ENSG00000197343.10	ENSG00000197343	ZNF655	-0.0443311810401828	-1.11151833752829	-0.915511483623102	0.360521916473868	0.998591218466416	Exon	Hippocampus
e1105376	ENSG00000142192.20	ENSG00000142192	APP	-0.0270379741083236	3.88900175448496	-0.915507870948585	0.360523809618784	0.998591218466416	Exon	Hippocampus
e1007956	ENSG00000118046.14	ENSG00000118046	STK11	0.0462002698991225	-0.861085932665389	0.915507506061665	0.360524000830329	0.998591218466416	Exon	Hippocampus
e132479	ENSG00000116001.15	ENSG00000116001	TIA1	0.0478354260362196	0.0039282570556031	0.915502800133258	0.360526466881814	0.998591218466416	Exon	Hippocampus
e1119826	ENSG00000128191.14	ENSG00000128191	DGCR8	-0.0250153605222973	1.09760680541525	-0.915493821017524	0.360531172244612	0.998591218466416	Exon	Hippocampus
e615318	ENSG00000166311.9	ENSG00000166311	SMPD1	-0.0331447518086585	-0.488012720529799	-0.915482851971662	0.360536920451158	0.998591218466416	Exon	Hippocampus
e122987	ENSG00000143924.18	ENSG00000143924	EML4	-0.0382186543129788	-0.397471897237528	-0.915480405990247	0.360538202248402	0.998591218466416	Exon	Hippocampus
e211034	ENSG00000163539.16	ENSG00000163539	CLASP2	0.0409672138166071	1.4917215554994	0.915479402866028	0.360538727928557	0.998591218466416	Exon	Hippocampus
e322171	ENSG00000145491.11	ENSG00000145491	ROPN1L	-0.117014281205076	-3.041176050927	-0.915462456244905	0.360547608758551	0.998591218466416	Exon	Hippocampus
e586581	ENSG00000138286.14	ENSG00000138286	FAM149B1	0.0495203715503632	-2.18226821642091	0.915461643817634	0.360548034512281	0.998591218466416	Exon	Hippocampus
e258073	ENSG00000178053.17	ENSG00000178053	MLF1	-0.0593964385110999	0.540410122931608	-0.915460886048418	0.360548431622661	0.998591218466416	Exon	Hippocampus
e522830	ENSG00000173137.11	ENSG00000173137	ADCK5	0.0662896007684177	-2.62406350877959	0.915458790668579	0.360549529711833	0.998591218466416	Exon	Hippocampus
e87749	ENSG00000047410.13	ENSG00000047410	TPR	0.0286113337007651	0.284296871171218	0.915458072021083	0.360549906321379	0.998591218466416	Exon	Hippocampus
e181685	ENSG00000118260.14	ENSG00000118260	CREB1	0.0398793270507977	-0.789693818084924	0.915449718702929	0.360554283922981	0.998591218466416	Exon	Hippocampus
e745013	ENSG00000081760.16	ENSG00000081760	AACS	0.0537997099306186	-1.4451945174603	0.915439242147992	0.360559774265654	0.998591218466416	Exon	Hippocampus
e492660	ENSG00000165392.9	ENSG00000165392	WRN	-0.0566416365864462	-1.96828058456034	-0.915439236187222	0.36055977738947	0.998591218466416	Exon	Hippocampus
e920340	ENSG00000181222.15	ENSG00000181222	POLR2A	-0.0312066503734191	1.069638213509	-0.91543856954189	0.360560126753362	0.998591218466416	Exon	Hippocampus
e418390	ENSG00000155906.16	ENSG00000155906	RMND1	-0.0722481471752539	-2.91939406597678	-0.915430836269528	0.360564179487846	0.998591218466416	Exon	Hippocampus
e212884	ENSG00000114739.13	ENSG00000114739	ACVR2B	-0.0450966920176895	-1.27765251859525	-0.91542602621937	0.360566700279459	0.998591218466416	Exon	Hippocampus
e812831	ENSG00000248905.8	ENSG00000248905	FMN1	0.0787279096108504	-1.105378826788	0.91541724349512	0.360571303049638	0.998591218466416	Exon	Hippocampus
e912782	ENSG00000185924.6	ENSG00000185924	RTN4RL1	-0.0684526235627679	2.69263048221513	-0.915411316597068	0.360574409185341	0.998591218466416	Exon	Hippocampus
e274011	ENSG00000185621.11	ENSG00000185621	LMLN	-0.0394283802867662	-1.46035318790888	-0.915400330203972	0.360580166917604	0.998591218466416	Exon	Hippocampus
e1044192	ENSG00000105270.14	ENSG00000105270	CLIP3	-0.0473536905980285	2.53515143498577	-0.915400187113547	0.3605802419086	0.998591218466416	Exon	Hippocampus
e712984	ENSG00000135473.14	ENSG00000135473	PAN2	0.0394884326435433	-0.679445471816546	0.915399699228332	0.360580497600122	0.998591218466416	Exon	Hippocampus
e832428	ENSG00000180304.14	ENSG00000180304	OAZ2	0.0302816082306459	1.75582313467635	0.915399147443322	0.36058078678047	0.998591218466416	Exon	Hippocampus
e1094587	ENSG00000124140.13	ENSG00000124140	SLC12A5	0.0760624695986772	-0.0224713832499947	0.915396727537831	0.360582055010035	0.998591218466416	Exon	Hippocampus
e715644	ENSG00000175197.11	ENSG00000175197	DDIT3	-0.0448422315879403	1.58814385229427	-0.915377162655862	0.360592308721034	0.998591218466416	Exon	Hippocampus
e258128	ENSG00000178053.17	ENSG00000178053	MLF1	-0.0593968644259571	0.54046916836031	-0.915374435410432	0.36059373805099	0.998591218466416	Exon	Hippocampus
e129111	ENSG00000115484.14	ENSG00000115484	CCT4	0.0481401104933295	1.63175454023695	0.915369149728539	0.360596508249488	0.998591218466416	Exon	Hippocampus
e1038657	ENSG00000167232.13	ENSG00000167232	ZNF91	0.0644290613160834	-1.05615292165593	0.915361895849209	0.360600309991894	0.998591218466416	Exon	Hippocampus
e82400	ENSG00000094963.13	ENSG00000094963	FMO2	-0.101673738364288	-1.16561440945994	-0.915334145589713	0.360614854075747	0.998591218466416	Exon	Hippocampus
e718056	ENSG00000184575.11	ENSG00000184575	XPOT	0.0271527399238726	0.621885042265025	0.915326968805974	0.360618615532961	0.998591218466416	Exon	Hippocampus
e1120706	ENSG00000241973.10	ENSG00000241973	PI4KA	0.0468178968394415	1.60384060601613	0.915311379543224	0.360626786178502	0.998591218466416	Exon	Hippocampus
e1020261	ENSG00000198258.10	ENSG00000198258	UBL5	0.0431498204351569	1.47863829627513	0.91530740906837	0.360628867202711	0.998591218466416	Exon	Hippocampus
e305719	ENSG00000145388.14	ENSG00000145388	METTL14	-0.0377913510164306	-0.982925432059307	-0.915289299127725	0.360638359167101	0.998591218466416	Exon	Hippocampus
e1124705	ENSG00000100068.11	ENSG00000100068	LRP5L	0.0632672926236166	-2.36065949550915	0.915286178997469	0.360639994537074	0.998591218466416	Exon	Hippocampus
e116197	ENSG00000119777.18	ENSG00000119777	TMEM214	-0.0487112525747894	-1.73583445846253	-0.915282142117623	0.360642110414675	0.998591218466416	Exon	Hippocampus
e877900	ENSG00000188603.17	ENSG00000188603	CLN3	0.0441399663274145	-1.52301887988249	0.915277528236236	0.36064452872964	0.998591218466416	Exon	Hippocampus
e978907	ENSG00000108669.16	ENSG00000108669	CYTH1	0.0435194771012157	0.620099019443687	0.915274222239409	0.360646261537643	0.998591218466416	Exon	Hippocampus
e657035	ENSG00000137474.19	ENSG00000137474	MYO7A	-0.102952363479124	-3.03918265111935	-0.915274171701635	0.360646288026596	0.998591218466416	Exon	Hippocampus
e186189	ENSG00000074582.12	ENSG00000074582	BCS1L	0.0397748086257203	-1.40589493839555	0.915272595895871	0.360647113972661	0.998591218466416	Exon	Hippocampus
e944256	ENSG00000008838.18	ENSG00000008838	MED24	-0.0338498995175617	0.565382669504358	-0.915268326517327	0.360649351739474	0.998591218466416	Exon	Hippocampus
e502919	ENSG00000104313.17	ENSG00000104313	EYA1	-0.100738415393921	-2.01798761730666	-0.915264699139991	0.360651253012431	0.998591218466416	Exon	Hippocampus
e233992	ENSG00000144747.15	ENSG00000144747	TMF1	0.0440383239744899	0.406982509834205	0.915263834878972	0.360651706011755	0.998591218466416	Exon	Hippocampus
e70153	ENSG00000163346.16	ENSG00000163346	PBXIP1	-0.0772610594206176	-0.27297778709752	-0.915241092938197	0.360663626247564	0.998591218466416	Exon	Hippocampus
e622808	ENSG00000151116.16	ENSG00000151116	UEVLD	0.0501142215065581	-2.04255443641493	0.915227788960612	0.360670599670312	0.998591218466416	Exon	Hippocampus
e869183	ENSG00000157045.8	ENSG00000157045	NTAN1	0.0352428418056691	0.211033340133415	0.915227330822698	0.360670839809734	0.998591218466416	Exon	Hippocampus
e806579	ENSG00000183484.11	ENSG00000183484	GPR132	-0.0687279533534831	-1.92034842112237	-0.91522370264968	0.36067274157113	0.998591218466416	Exon	Hippocampus
e394778	ENSG00000096401.7	ENSG00000096401	CDC5L	0.0281396448569837	2.43896892013009	0.915223677186291	0.360672754918171	0.998591218466416	Exon	Hippocampus
e306259	ENSG00000138738.10	ENSG00000138738	PRDM5	-0.0532207409145933	-0.776078689035162	-0.915194269701552	0.360688169526604	0.998591218466416	Exon	Hippocampus
e967106	ENSG00000261371.5	ENSG00000261371	PECAM1	-0.0671825951494265	-0.585640156173677	-0.915192856355626	0.36068891037478	0.998591218466416	Exon	Hippocampus
e390954	ENSG00000146122.16	ENSG00000146122	DAAM2	0.0542903909383581	2.99220790778759	0.91519260212281	0.36068904363873	0.998591218466416	Exon	Hippocampus
e121366	ENSG00000115841.19	ENSG00000115841	RMDN2	-0.0393970634533659	-0.285637132606178	-0.915192067031093	0.360689324123615	0.998591218466416	Exon	Hippocampus
e681622	ENSG00000078237.6	ENSG00000078237	TIGAR	-0.0455610179461624	-1.19888944240491	-0.915183487761333	0.360693821232147	0.998591218466416	Exon	Hippocampus
e857741	ENSG00000100726.14	ENSG00000100726	TELO2	-0.041909607519002	-1.42191469999868	-0.915181756312948	0.360694728832476	0.998591218466416	Exon	Hippocampus
e1076795	ENSG00000083845.8	ENSG00000083845	RPS5	-0.0355553864348949	1.74942099944143	-0.915179528605497	0.360695896566784	0.998591218466416	Exon	Hippocampus
e480635	ENSG00000105993.14	ENSG00000105993	DNAJB6	0.0361528039834983	3.73364049628729	0.915177124851471	0.360697156585011	0.998591218466416	Exon	Hippocampus
e1095727	ENSG00000196562.14	ENSG00000196562	SULF2	-0.0588000250579384	0.273733889671771	-0.915151312004378	0.360710687536025	0.998591218466416	Exon	Hippocampus
e553120	ENSG00000136895.18	ENSG00000136895	GARNL3	-0.0373208175993568	-0.875677831457468	-0.915149485651114	0.36071164491237	0.998591218466416	Exon	Hippocampus
e992855	ENSG00000141447.16	ENSG00000141447	OSBPL1A	0.0423975061035093	-1.2266799416086	0.91514377942226	0.360714636133989	0.998591218466416	Exon	Hippocampus
e1051767	ENSG00000269858.5	ENSG00000269858	EGLN2	-0.0330920266678766	2.52710274609508	-0.91514238311964	0.360715368082229	0.998591218466416	Exon	Hippocampus
e107581	ENSG00000162852.13	ENSG00000162852	CNST	0.0446994611306984	-0.329224820679215	0.915141078952644	0.360716051733396	0.998591218466416	Exon	Hippocampus
e1009190	ENSG00000127540.11	ENSG00000127540	UQCR11	0.0288688097415915	2.59013208290308	0.915122610118429	0.360725733280624	0.998591218466416	Exon	Hippocampus
e887431	ENSG00000166971.16	ENSG00000166971	AKTIP	0.0634068677006021	-2.96015795914857	0.915120141365553	0.360727027437925	0.998591218466416	Exon	Hippocampus
e646016	ENSG00000175115.11	ENSG00000175115	PACS1	-0.0463012386273529	-0.935763258958135	-0.915113019119604	0.360730761042513	0.998591218466416	Exon	Hippocampus
e375392	ENSG00000124523.15	ENSG00000124523	SIRT5	-0.0348040053719557	-0.795863977398937	-0.915109631801029	0.360732536742074	0.998591218466416	Exon	Hippocampus
e1175776	ENSG00000169057.20	ENSG00000169057	MECP2	-0.0272816550826399	1.42755290687637	-0.915109416730793	0.360732649486343	0.998591218466416	Exon	Hippocampus
e694244	ENSG00000123106.10	ENSG00000123106	CCDC91	0.035357645158501	0.542634393509605	0.915105868604081	0.36073450949099	0.998591218466416	Exon	Hippocampus
e373449	ENSG00000153046.17	ENSG00000153046	CDYL	-0.0384292800162039	2.34525519780841	-0.915101423332825	0.360736839806709	0.998591218466416	Exon	Hippocampus
e9257	ENSG00000204624.7	ENSG00000204624	DISP3	-0.0786353710359538	-2.46436221745702	-0.915093185018595	0.360741158549819	0.998591218466416	Exon	Hippocampus
e571403	ENSG00000026025.14	ENSG00000026025	VIM	-0.081842444726775	1.49605550932473	-0.915091361953143	0.360742114253547	0.998591218466416	Exon	Hippocampus
e12130	ENSG00000261135.1	ENSG00000261135		-0.0743027343096179	-2.81186750038244	-0.915085850211116	0.360745003678105	0.998591218466416	Exon	Hippocampus
e808612	ENSG00000276550.4	ENSG00000276550	HERC2P2	0.188030324017	-1.77789493846883	0.915076021478356	0.360750156238057	0.998591218466416	Exon	Hippocampus
e507622	ENSG00000164949.7	ENSG00000164949	GEM	-0.11048338876868	-0.369356792889802	-0.91507520329181	0.360750585161691	0.998591218466416	Exon	Hippocampus
e861098	ENSG00000215154.6	ENSG00000215154		-0.0566589151114077	-2.15392878047536	-0.915072593802302	0.360751953154706	0.998591218466416	Exon	Hippocampus
e873758	ENSG00000180747.15	ENSG00000180747	SMG1P3	-0.043431735964401	1.46947738910346	-0.915070552773855	0.360753023141227	0.998591218466416	Exon	Hippocampus
e825425	ENSG00000138592.13	ENSG00000138592	USP8	0.0244030103800931	0.690867844746439	0.915063726093267	0.360756601967321	0.998591218466416	Exon	Hippocampus
e968889	ENSG00000182481.8	ENSG00000182481	KPNA2	-0.0453364291636722	-0.184133102664205	-0.9150566951914	0.36076028787797	0.998591218466416	Exon	Hippocampus
e781978	ENSG00000100519.11	ENSG00000100519	PSMC6	0.0327269858122517	0.636856914483829	0.915053272018944	0.36076208246541	0.998591218466416	Exon	Hippocampus
e584453	ENSG00000156515.21	ENSG00000156515	HK1	-0.0349881095513068	1.91287968867204	-0.91504960927414	0.360764002654132	0.998591218466416	Exon	Hippocampus
e861264	ENSG00000167978.16	ENSG00000167978	SRRM2	0.0570801618995865	0.280211381681344	0.915041735345084	0.360768130571968	0.998591218466416	Exon	Hippocampus
e633557	ENSG00000149131.15	ENSG00000149131	SERPING1	-0.0936726321892195	-2.17543129417984	-0.915026581069123	0.360776075305147	0.998591218466416	Exon	Hippocampus
e1108722	ENSG00000185917.13	ENSG00000185917	SETD4	0.0340980033420537	-0.991655403002305	0.9150212920209	0.360778848150923	0.998591218466416	Exon	Hippocampus
e250315	ENSG00000242337.5	ENSG00000242337	TFP1	0.0804816637968318	2.88084472899142	0.915016025426769	0.360781609238218	0.998591218466416	Exon	Hippocampus
e799904	ENSG00000133958.13	ENSG00000133958	UNC79	-0.0510501732586601	-0.741619504782432	-0.914990666717341	0.360794904090666	0.998591218466416	Exon	Hippocampus
e527209	ENSG00000107186.16	ENSG00000107186	MPDZ	0.0271320516519474	1.98468546817255	0.914988832899017	0.360795865521591	0.998591218466416	Exon	Hippocampus
e803875	ENSG00000140153.17	ENSG00000140153	WDR20	0.0331295115502324	0.55837334122962	0.914978697240079	0.36080117945548	0.998591218466416	Exon	Hippocampus
e261909	ENSG00000177694.15	ENSG00000177694	NAALADL2	-0.069430863651118	-2.63152213984857	-0.914977837326074	0.360801630294365	0.998591218466416	Exon	Hippocampus
e1005329	ENSG00000166377.19	ENSG00000166377	ATP9B	-0.0443759138410945	1.20097372324218	-0.914976634529524	0.360802260901569	0.998591218466416	Exon	Hippocampus
e926121	ENSG00000255104.7	ENSG00000255104	TBC1D26	-0.0940741096002873	-2.4821428085008	-0.91497427144179	0.360803499833109	0.998591218466416	Exon	Hippocampus
e121203	ENSG00000115825.9	ENSG00000115825	PRKD3	-0.0573816949253936	-2.03665772059816	-0.914965853865821	0.360807913064014	0.998591218466416	Exon	Hippocampus
e1089510	ENSG00000025293.16	ENSG00000025293	PHF20	0.0312105515612474	-0.31428950082792	0.914963232201144	0.360809287577303	0.998591218466416	Exon	Hippocampus
e13233	ENSG00000159423.16	ENSG00000159423	ALDH4A1	-0.0531781914318463	-0.189329396327604	-0.914962312213856	0.360809769918472	0.998591218466416	Exon	Hippocampus
e297327	ENSG00000109339.18	ENSG00000109339	MAPK10	-0.048495889674836	-0.366881169644538	-0.914955468741014	0.36081335790328	0.998591218466416	Exon	Hippocampus
e377293	ENSG00000079691.17	ENSG00000079691	LRRC16A	-0.0393441036718098	-0.812072572213243	-0.914948960242178	0.36081677028442	0.998591218466416	Exon	Hippocampus
e562317	ENSG00000160360.11	ENSG00000160360	GPSM1	0.0590011770521134	-1.15682517233752	0.914945490106187	0.360818589671807	0.998591218466416	Exon	Hippocampus
e177868	ENSG00000082153.17	ENSG00000082153	BZW1	-0.0437533118236561	0.870324063092504	-0.91494097801548	0.360820955363218	0.998591218466416	Exon	Hippocampus
e91753	ENSG00000163444.11	ENSG00000163444	TMEM183A	0.0485204078229801	-1.3670586681489	0.914935465838024	0.36082384541387	0.998591218466416	Exon	Hippocampus
e481583	ENSG00000282160.1	ENSG00000282160		-0.0831503337382484	-2.05110688840377	-0.914931030049797	0.360826171121112	0.998591218466416	Exon	Hippocampus
e656059	ENSG00000149257.13	ENSG00000149257	SERPINH1	-0.155627683302475	-0.838948133026373	-0.914928986401829	0.360827242619734	0.998591218466416	Exon	Hippocampus
e1141547	ENSG00000196576.14	ENSG00000196576	PLXNB2	-0.055244345586958	-0.910389100201695	-0.914925096986308	0.360829281872459	0.998591218466416	Exon	Hippocampus
e1164235	ENSG00000123570.3	ENSG00000123570	RAB9B	0.0573656825876236	-1.64323024532	0.914915535959833	0.360834294828572	0.998591218466416	Exon	Hippocampus
e836640	ENSG00000066933.15	ENSG00000066933	MYO9A	0.0306543449540809	-0.10132886434414	0.914915298237668	0.360834419469596	0.998591218466416	Exon	Hippocampus
e373714	ENSG00000124782.19	ENSG00000124782	RREB1	-0.0703038325382725	-2.12243473209257	-0.914897705265909	0.360843643783612	0.998591218466416	Exon	Hippocampus
e32949	ENSG00000142937.11	ENSG00000142937	RPS8	0.0388751659327773	3.81722865565341	0.914896425898044	0.36084431458517	0.998591218466416	Exon	Hippocampus
e245682	ENSG00000171084.15	ENSG00000171084	FAM86JP	-0.0799444751635542	-1.99051744897379	-0.914894431557683	0.360845360264572	0.998591218466416	Exon	Hippocampus
e1125687	ENSG00000225783.6	ENSG00000225783	MIAT	0.0750985614874627	-0.469494345430852	0.914889474961724	0.360847959132293	0.998591218466416	Exon	Hippocampus
e376493	ENSG00000112242.14	ENSG00000112242	E2F3	-0.0526801506729149	-0.972122563713626	-0.914885629791632	0.360849975259645	0.998591218466416	Exon	Hippocampus
e676495	ENSG00000043039.6	ENSG00000043039	BARX2	-0.146481532122942	-3.11449470497808	-0.914884142631862	0.360850755019899	0.998591218466416	Exon	Hippocampus
e245658	ENSG00000241288.7	ENSG00000241288		-0.0707150810582643	-2.98199250294471	-0.914875388591226	0.36085534503442	0.998591218466416	Exon	Hippocampus
e436233	ENSG00000011426.10	ENSG00000011426	ANLN	0.0799435322418665	1.8670176633434	0.914868663259704	0.360858871358926	0.998591218466416	Exon	Hippocampus
e857038	ENSG00000103275.19	ENSG00000103275	UBE2I	-0.0334245157929314	0.0513472932949316	-0.914864840663636	0.360860875688261	0.998591218466416	Exon	Hippocampus
e702217	ENSG00000167552.13	ENSG00000167552	TUBA1A	0.0360148064687876	4.75150703979753	0.914860014828706	0.360863406063072	0.998591218466416	Exon	Hippocampus
e547502	ENSG00000136813.14	ENSG00000136813	KIAA0368	0.0551874275462339	2.07449003938672	0.914859004787931	0.360863935668538	0.998591218466416	Exon	Hippocampus
e885210	ENSG00000129636.12	ENSG00000129636	ITFG1	0.0399813923791901	0.881231387351223	0.914851510203498	0.36086786539933	0.998591218466416	Exon	Hippocampus
e45587	ENSG00000154027.18	ENSG00000154027	AK5	0.0575381958634184	2.54198862463591	0.914848533759561	0.36086942608352	0.998591218466416	Exon	Hippocampus
e669649	ENSG00000177098.8	ENSG00000177098	SCN4B	0.064749580804984	-0.350761873396483	0.914844366264388	0.360871611296892	0.998591218466416	Exon	Hippocampus
e9650	ENSG00000011021.21	ENSG00000011021	CLCN6	0.0322159915289032	-0.121959207951423	0.914834746184092	0.360876655588456	0.998591218466416	Exon	Hippocampus
e1071823	ENSG00000167614.13	ENSG00000167614	TTYH1	0.0597581258207788	-1.58830646178331	0.914824315904296	0.360882124758516	0.998591218466416	Exon	Hippocampus
e340729	ENSG00000281357.2	ENSG00000281357	ARRDC3-AS1	-0.0612418375611348	-2.42674282700927	-0.914821731918571	0.360883479692593	0.998591218466416	Exon	Hippocampus
e283159	ENSG00000168228.14	ENSG00000168228	ZCCHC4	-0.0568404144685006	-2.59608151449431	-0.91481648171187	0.360886232691345	0.998591218466416	Exon	Hippocampus
e283168	ENSG00000168228.14	ENSG00000168228	ZCCHC4	-0.0568404144685006	-2.59608151449431	-0.91481648171187	0.360886232691345	0.998591218466416	Exon	Hippocampus
e283181	ENSG00000168228.14	ENSG00000168228	ZCCHC4	-0.0568404144685006	-2.59608151449431	-0.91481648171187	0.360886232691345	0.998591218466416	Exon	Hippocampus
e115737	ENSG00000138018.17	ENSG00000138018	EPT1	-0.0414690029831079	-0.467818766509161	-0.914816004138243	0.360886483112541	0.998591218466416	Exon	Hippocampus
e525931	ENSG00000120158.11	ENSG00000120158	RCL1	-0.0365084229732767	-0.608779986739181	-0.914815687304693	0.360886649247899	0.998591218466416	Exon	Hippocampus
e452826	ENSG00000127980.15	ENSG00000127980	PEX1	-0.0479686293928249	-1.92350591414013	-0.914788792972991	0.360900751779236	0.998591218466416	Exon	Hippocampus
e882093	ENSG00000156858.11	ENSG00000156858	PRR14	-0.0393964949793797	-0.853957944383944	-0.914788094729939	0.360901117920286	0.998591218466416	Exon	Hippocampus
e724452	ENSG00000133640.18	ENSG00000133640	LRRIQ1	-0.117108063229681	-2.67189559020951	-0.91478358536988	0.360903482520632	0.998591218466416	Exon	Hippocampus
e757130	ENSG00000102786.14	ENSG00000102786	INTS6	-0.0381663395522643	-0.489342381053491	-0.914780232342484	0.360905240774167	0.998591218466416	Exon	Hippocampus
e389491	ENSG00000096070.19	ENSG00000096070	BRPF3	0.0403436814749521	-0.941347246145426	0.914776041190424	0.360907438529358	0.998591218466416	Exon	Hippocampus
e37251	ENSG00000117862.11	ENSG00000117862	TXNDC12	-0.0373055359032215	-0.597951707166574	-0.914766745301642	0.360912313135104	0.998591218466416	Exon	Hippocampus
e1155964	ENSG00000086758.15	ENSG00000086758	HUWE1	-0.0368273067383813	-0.73537553772119	-0.914765372744038	0.360913032884447	0.998591218466416	Exon	Hippocampus
e956395	ENSG00000167085.11	ENSG00000167085	PHB	-0.0291168935826606	1.24768224503959	-0.914743728030452	0.360924383178541	0.998591218466416	Exon	Hippocampus
e888824	ENSG00000102900.12	ENSG00000102900	NUP93	0.0504399041198608	-0.237053527502126	0.91473946762061	0.360926617325816	0.998591218466416	Exon	Hippocampus
e1170423	ENSG00000165359.14	ENSG00000165359	INTS6L	0.0334385761962906	1.19524805854694	0.914739282389899	0.360926714460492	0.998591218466416	Exon	Hippocampus
e1002111	ENSG00000074657.13	ENSG00000074657	ZNF532	0.0474900706070072	-1.02189392417352	0.914724778131968	0.360934320520299	0.998591218466416	Exon	Hippocampus
e410976	ENSG00000093144.18	ENSG00000093144	ECHDC1	0.0349615297270678	0.243240000037825	0.914718051384785	0.360937848073287	0.998591218466416	Exon	Hippocampus
e281664	ENSG00000169762.16	ENSG00000169762	TAPT1	-0.0279217278462004	-0.0991017682960784	-0.914711839378253	0.360941105711986	0.998591218466416	Exon	Hippocampus
e903944	ENSG00000140873.15	ENSG00000140873	ADAMTS18	-0.184372196577913	-3.23167011250571	-0.914711830751185	0.36094111023612	0.998591218466416	Exon	Hippocampus
e46124	ENSG00000162616.8	ENSG00000162616	DNAJB4	-0.0549711546976627	1.14488220813486	-0.914710668807795	0.36094171957298	0.998591218466416	Exon	Hippocampus
e728955	ENSG00000120800.4	ENSG00000120800	UTP20	-0.0498999660828265	-1.6951394840262	-0.914704373541422	0.360945020896406	0.998591218466416	Exon	Hippocampus
e409863	ENSG00000111879.18	ENSG00000111879	FAM184A	0.0450134008500779	-0.926627391695417	0.914701979670604	0.360946276279858	0.998591218466416	Exon	Hippocampus
e352463	ENSG00000112983.17	ENSG00000112983	BRD8	0.0239969748423954	1.03935301013247	0.914692105636932	0.36095145440725	0.998591218466416	Exon	Hippocampus
e614534	ENSG00000167325.14	ENSG00000167325	RRM1	0.0437641111951778	-1.67708581114877	0.91467740642504	0.360959163034753	0.998591218466416	Exon	Hippocampus
e71434	ENSG00000169231.13	ENSG00000169231	THBS3	-0.0558743476940594	-1.94886970017341	-0.914671917799279	0.360962041431406	0.998591218466416	Exon	Hippocampus
e1008608	ENSG00000130005.11	ENSG00000130005	GAMT	-0.0696661445898411	-2.64370333916867	-0.914664267707338	0.360966053388563	0.998591218466416	Exon	Hippocampus
e1008614	ENSG00000130005.11	ENSG00000130005	GAMT	-0.0696661445898411	-2.64370333916867	-0.914664267707338	0.360966053388563	0.998591218466416	Exon	Hippocampus
e452593	ENSG00000001631.15	ENSG00000001631	KRIT1	0.0242170765322392	0.752429863025861	0.914662834524237	0.360966804999543	0.998591218466416	Exon	Hippocampus
e100794	ENSG00000272562.1	ENSG00000272562		0.0660061450037527	-2.64532294738092	0.914654611543924	0.36097111743498	0.998591218466416	Exon	Hippocampus
e1038674	ENSG00000167232.13	ENSG00000167232	ZNF91	0.0319453678728653	-0.287079653125121	0.91465093194346	0.360973047164256	0.998591218466416	Exon	Hippocampus
e393244	ENSG00000112659.13	ENSG00000112659	CUL9	-0.041768980551291	-1.42213525650389	-0.914649612734991	0.360973739011387	0.998591218466416	Exon	Hippocampus
e321881	ENSG00000150756.13	ENSG00000150756	FAM173B	0.0411592019102924	-1.16370468727191	0.914643050855983	0.360977180342796	0.998591218466416	Exon	Hippocampus
e192114	ENSG00000156973.13	ENSG00000156973	PDE6D	0.0290615074054237	0.516193426364673	0.914639390728496	0.360979099879955	0.998591218466416	Exon	Hippocampus
e131432	ENSG00000179818.13	ENSG00000179818	PCBP1-AS1	0.0543350797628025	-1.97872934677851	0.914638428394666	0.360979604572609	0.998591218466416	Exon	Hippocampus
e1033017	ENSG00000130299.16	ENSG00000130299	GTPBP3	0.0659983157103763	-2.51595591597474	0.914624691539137	0.360986808867494	0.998591218466416	Exon	Hippocampus
e416907	ENSG00000235652.7	ENSG00000235652		-0.0530817309564119	-2.51701012094935	-0.914609857212771	0.360994588832738	0.998591218466416	Exon	Hippocampus
e915699	ENSG00000161921.14	ENSG00000161921	CXCL16	-0.0733688591917682	-2.09425325497612	-0.914592697245435	0.361003588628237	0.998591218466416	Exon	Hippocampus
e1054031	ENSG00000105429.12	ENSG00000105429	MEGF8	-0.0477572025934548	0.165754979854716	-0.914591771669774	0.361004074063927	0.998591218466416	Exon	Hippocampus
e253118	ENSG00000177311.11	ENSG00000177311	ZBTB38	0.019445896940849	5.36764882121689	0.914590538570177	0.36100472078701	0.998591218466416	Exon	Hippocampus
e517078	ENSG00000155926.13	ENSG00000155926	SLA	-0.0829938331749723	-2.11266482240696	-0.914589558989403	0.361005234547733	0.998591218466416	Exon	Hippocampus
e874713	ENSG00000140743.7	ENSG00000140743	CDR2	0.0511565636581853	-1.9805491258359	0.914586853709079	0.361006653388479	0.998591218466416	Exon	Hippocampus
e924740	ENSG00000007174.17	ENSG00000007174	DNAH9	-0.126979286758314	-2.97182849403136	-0.914573921912478	0.361013435787717	0.998591218466416	Exon	Hippocampus
e417660	ENSG00000055208.18	ENSG00000055208	TAB2	-0.037987486956299	0.286544955257027	-0.914573609746768	0.361013599511705	0.998591218466416	Exon	Hippocampus
e1075158	ENSG00000196263.7	ENSG00000196263	ZNF471	0.0227709416849803	3.46052526660409	0.914563673225837	0.361018811020854	0.998591218466416	Exon	Hippocampus
e609730	ENSG00000177030.16	ENSG00000177030	DEAF1	-0.0456360667261234	0.266466935761893	-0.914561904411878	0.36101973873384	0.998591218466416	Exon	Hippocampus
e803490	ENSG00000078304.19	ENSG00000078304	PPP2R5C	0.0287369919941892	1.5780510077132	0.914559136466178	0.361021190477526	0.998591218466416	Exon	Hippocampus
e456535	ENSG00000106261.16	ENSG00000106261	ZKSCAN1	0.0356841358184168	-0.156155829791971	0.914558442004632	0.361021554712187	0.998591218466416	Exon	Hippocampus
e453052	ENSG00000105810.9	ENSG00000105810	CDK6	0.0531162456866602	-1.52934211188671	0.914549383962562	0.361026305540532	0.998591218466416	Exon	Hippocampus
e144878	ENSG00000170485.16	ENSG00000170485	NPAS2	-0.0578597261596986	-1.13989741546667	-0.914547397484139	0.36102734742857	0.998591218466416	Exon	Hippocampus
e753555	ENSG00000133103.16	ENSG00000133103	COG6	0.0336300197184544	0.430397684126257	0.914543503364933	0.361029389860588	0.998591218466416	Exon	Hippocampus
e123818	ENSG00000138036.18	ENSG00000138036	DYNC2LI1	0.0404476601074981	0.239702551985554	0.914543042527388	0.361029631566397	0.998591218466416	Exon	Hippocampus
e693710	ENSG00000211455.7	ENSG00000211455	STK38L	-0.0441264391042477	-0.411101180659986	-0.914538941791989	0.361031782375604	0.998591218466416	Exon	Hippocampus
e210110	ENSG00000182973.18	ENSG00000182973	CNOT10	0.0325418532564969	-0.56245178261419	0.914532826189803	0.361034989984407	0.998591218466416	Exon	Hippocampus
e1019807	ENSG00000188629.11	ENSG00000188629	ZNF177	0.029655966878568	0.963910013852652	0.914529291717776	0.361036843808985	0.998591218466416	Exon	Hippocampus
e557794	ENSG00000136827.11	ENSG00000136827	TOR1A	0.0300214384324218	0.412475239033956	0.914521765187248	0.361040791481443	0.998591218466416	Exon	Hippocampus
e869148	ENSG00000157045.8	ENSG00000157045	NTAN1	0.0441015543730467	-1.15416492148995	0.914521640431787	0.361040856916031	0.998591218466416	Exon	Hippocampus
e1079197	ENSG00000088854.12	ENSG00000088854	C20orf194	-0.0314625992061167	-0.263180456133359	-0.914514354182391	0.361044678587139	0.998591218466416	Exon	Hippocampus
e1038091	ENSG00000182141.10	ENSG00000182141	ZNF708	0.0664428693276483	-2.37437022833337	0.914506681486964	0.361048702978495	0.998591218466416	Exon	Hippocampus
e402217	ENSG00000083097.14	ENSG00000083097	DOPEY1	0.0251100642722413	3.19403946752161	0.914499347207235	0.361052549894466	0.998591218466416	Exon	Hippocampus
e622938	ENSG00000179119.14	ENSG00000179119	SPTY2D1	-0.0356115405391386	-0.278672432967518	-0.914487724425897	0.361058646232832	0.998591218466416	Exon	Hippocampus
e252922	ENSG00000114120.11	ENSG00000114120	SLC25A36	0.0393705807908817	-0.509520195653827	0.914483805264927	0.361060701911292	0.998591218466416	Exon	Hippocampus
e16803	ENSG00000188529.14	ENSG00000188529	SRSF10	-0.0279160332663413	0.345348531718934	-0.914482009916898	0.36106164360977	0.998591218466416	Exon	Hippocampus
e127862	ENSG00000028116.16	ENSG00000028116	VRK2	0.0814024712637458	-2.59799881914576	0.914458239482548	0.361074111857303	0.998591218466416	Exon	Hippocampus
e254347	ENSG00000181804.14	ENSG00000181804	SLC9A9	-0.046870582211267	0.338530572360537	-0.914453214470652	0.361076747649166	0.998591218466416	Exon	Hippocampus
e285253	ENSG00000163683.11	ENSG00000163683	SMIM14	0.0302813299692619	1.65312284387568	0.914452944745362	0.361076889129717	0.998591218466416	Exon	Hippocampus
e831830	ENSG00000035664.11	ENSG00000035664	DAPK2	0.0686829957742382	-2.07364642911893	0.914440052125327	0.361083651810203	0.998591218466416	Exon	Hippocampus
e377093	ENSG00000111913.16	ENSG00000111913	FAM65B	-0.0594195950718758	-0.0079737886000121	-0.914438428161389	0.361084503648086	0.998591218466416	Exon	Hippocampus
e142949	ENSG00000135940.6	ENSG00000135940	COX5B	-0.0322009655777141	3.35797868869526	-0.914436535057139	0.361085496663062	0.998591218466416	Exon	Hippocampus
e174854	ENSG00000151689.12	ENSG00000151689	INPP1	0.0395829970615228	-0.467240874450491	0.914436065709069	0.36108574285667	0.998591218466416	Exon	Hippocampus
e1140039	ENSG00000075240.16	ENSG00000075240	GRAMD4	0.0930914224717131	-3.14359393524773	0.914433092297637	0.361087302543583	0.998591218466416	Exon	Hippocampus
e615266	ENSG00000051009.10	ENSG00000051009	FAM160A2	-0.0440501030066727	-1.2471852836437	-0.914430430843591	0.361088698598532	0.998591218466416	Exon	Hippocampus
e637056	ENSG00000124920.13	ENSG00000124920	MYRF	0.091964564329359	-0.702927264046419	0.914430110084115	0.361088866851846	0.998591218466416	Exon	Hippocampus
e1064283	ENSG00000126464.13	ENSG00000126464	PRR12	-0.0525606029131357	-1.43258602478249	-0.914428831597268	0.361089537478353	0.998591218466416	Exon	Hippocampus
e313614	ENSG00000164124.10	ENSG00000164124	TMEM144	0.076661760248483	1.23775267141909	0.914425678237812	0.361091191567113	0.998591218466416	Exon	Hippocampus
e915240	ENSG00000132382.14	ENSG00000132382	MYBBP1A	-0.0414045572163952	-1.04878137515926	-0.914421320672007	0.361093477327897	0.998591218466416	Exon	Hippocampus
e286296	ENSG00000064042.17	ENSG00000064042	LIMCH1	0.0265735784870351	2.39320147367707	0.914414631745363	0.361096986021546	0.998591218466416	Exon	Hippocampus
e181233	ENSG00000023228.13	ENSG00000023228	NDUFS1	0.0332090311874255	2.1770278472781	0.914409538054678	0.361099657944476	0.998591218466416	Exon	Hippocampus
e118857	ENSG00000189350.12	ENSG00000189350	FAM179A	-0.101282598787833	-2.46382689290134	-0.91440728386435	0.361100840396148	0.998591218466416	Exon	Hippocampus
e196084	ENSG00000132323.8	ENSG00000132323	ILKAP	-0.0375523185909311	0.512993401267861	-0.914407160127012	0.361100905303525	0.998591218466416	Exon	Hippocampus
e276442	ENSG00000130997.16	ENSG00000130997	POLN	0.0550189585161228	-2.01934433730384	0.914403175173959	0.361102995645376	0.998591218466416	Exon	Hippocampus
e517874	ENSG00000147724.11	ENSG00000147724	FAM135B	-0.0623250625431306	-2.02225588386778	-0.914396182052617	0.361106663966538	0.998591218466416	Exon	Hippocampus
e431357	ENSG00000164649.19	ENSG00000164649	CDCA7L	0.0641743361596245	-2.0942210922705	0.914392437635353	0.361108628152755	0.998591218466416	Exon	Hippocampus
e268783	ENSG00000073849.14	ENSG00000073849	ST6GAL1	0.051397812070311	-0.281208935007543	0.914384327279091	0.361112882576137	0.998591218466416	Exon	Hippocampus
e877691	ENSG00000188603.17	ENSG00000188603	CLN3	0.0480018643719292	-1.24244997163212	0.914377158042585	0.361116643345652	0.998591218466416	Exon	Hippocampus
e129667	ENSG00000169764.14	ENSG00000169764	UGP2	-0.0594551247087077	-1.13736916045138	-0.914376336415628	0.361117074348438	0.998591218466416	Exon	Hippocampus
e617765	ENSG00000175348.10	ENSG00000175348	TMEM9B	-0.0362936620214801	-0.899545279671078	-0.914370983660612	0.36111988226366	0.998591218466416	Exon	Hippocampus
e834793	ENSG00000033800.13	ENSG00000033800	PIAS1	-0.0261017095603482	0.783032178046533	-0.914365907280024	0.361122545212791	0.998591218466416	Exon	Hippocampus
e391931	ENSG00000112578.9	ENSG00000112578	BYSL	-0.0517261714263966	-2.46379191039377	-0.914363489670803	0.361123813437726	0.998591218466416	Exon	Hippocampus
e569245	ENSG00000231496.1	ENSG00000231496		-0.0744929192693941	-1.74463390729981	-0.914354620336857	0.361128466120401	0.998591218466416	Exon	Hippocampus
e277807	ENSG00000197386.10	ENSG00000197386	HTT	-0.03393485476561	1.11174291797514	-0.914353356087602	0.361129129324414	0.998591218466416	Exon	Hippocampus
e302708	ENSG00000168743.12	ENSG00000168743	NPNT	-0.0814300440058702	-2.34265608858619	-0.914350769600295	0.361130486154784	0.998591218466416	Exon	Hippocampus
e894434	ENSG00000265690.7	ENSG00000265690		0.0625223667483794	-2.03113720841235	0.914347069178181	0.361132427343333	0.998591218466416	Exon	Hippocampus
e1067014	ENSG00000142530.10	ENSG00000142530	FAM71E1	0.0744646613791467	-3.01873649666953	0.914345736036258	0.36113312669214	0.998591218466416	Exon	Hippocampus
e102332	ENSG00000154358.20	ENSG00000154358	OBSCN	-0.0842884808052022	-2.29678273124273	-0.914322579031412	0.361145274689923	0.998591218466416	Exon	Hippocampus
e499478	ENSG00000170791.17	ENSG00000170791	CHCHD7	-0.0378325640641462	-0.0074986031866294	-0.914319612684438	0.361146830832751	0.998591218466416	Exon	Hippocampus
e849430	ENSG00000140575.12	ENSG00000140575	IQGAP1	-0.0551212434860313	0.454031598421971	-0.914307783981948	0.361153036200924	0.998591218466416	Exon	Hippocampus
e345842	ENSG00000172869.14	ENSG00000172869	DMXL1	0.0311968440362648	0.464529160330129	0.914301819333397	0.361156165296572	0.998591218466416	Exon	Hippocampus
e571015	ENSG00000152465.17	ENSG00000152465	NMT2	0.0330692003546809	-0.0250152023063073	0.914297171365118	0.36115860366453	0.998591218466416	Exon	Hippocampus
e742410	ENSG00000184445.11	ENSG00000184445	KNTC1	0.0555499119137627	-2.32531833520394	0.914267483828357	0.36117417827064	0.998591218466416	Exon	Hippocampus
e876320	ENSG00000205629.11	ENSG00000205629	LCMT1	0.0341324474730402	-0.223348507714991	0.914261415240507	0.361177362011068	0.998591218466416	Exon	Hippocampus
e628871	ENSG00000135365.15	ENSG00000135365	PHF21A	-0.0464417600993261	1.4618851046853	-0.914252113087092	0.361182242199147	0.998591218466416	Exon	Hippocampus
e486937	ENSG00000104613.11	ENSG00000104613	INTS10	0.029645873403473	-0.149097590771916	0.914246957396027	0.361184947046865	0.998591218466416	Exon	Hippocampus
e74317	ENSG00000163468.14	ENSG00000163468	CCT3	-0.0338385750124832	1.40236817886426	-0.914243955659686	0.361186521863874	0.998591218466416	Exon	Hippocampus
e956015	ENSG00000159199.13	ENSG00000159199	ATP5G1	0.0302985435451675	2.9365988951892	0.914242681605394	0.361187190279106	0.998591218466416	Exon	Hippocampus
e138793	ENSG00000068654.15	ENSG00000068654	POLR1A	0.0323435275878618	-0.68345956805343	0.914236285875542	0.361190545723434	0.998591218466416	Exon	Hippocampus
e716323	ENSG00000135506.15	ENSG00000135506	OS9	0.0308375153627244	1.20447076206382	0.914230371132001	0.36119364884143	0.998591218466416	Exon	Hippocampus
e711624	ENSG00000065361.14	ENSG00000065361	ERBB3	0.0710199175565136	0.816173467037639	0.914225536864224	0.361196185109821	0.998591218466416	Exon	Hippocampus
e856252	ENSG00000007376.7	ENSG00000007376	RPUSD1	-0.0435273967397952	0.463487267320835	-0.914216537645535	0.361200906523558	0.998591218466416	Exon	Hippocampus
e91856	ENSG00000143847.15	ENSG00000143847	PPFIA4	0.063724020523251	-1.31240894796138	0.914210695031679	0.361203971854616	0.998591218466416	Exon	Hippocampus
e393958	ENSG00000172432.18	ENSG00000172432	GTPBP2	-0.048519894495811	-2.0479804009941	-0.914210189405976	0.361204237132232	0.998591218466416	Exon	Hippocampus
e837796	ENSG00000140463.13	ENSG00000140463	BBS4	-0.0356245332535648	-0.954725210359673	-0.914210128758168	0.361204268951243	0.998591218466416	Exon	Hippocampus
e169239	ENSG00000018510.13	ENSG00000018510	AGPS	0.0312166237342763	3.51628983719056	0.914207815061632	0.361205482838752	0.998591218466416	Exon	Hippocampus
e1096256	ENSG00000124201.14	ENSG00000124201	ZNFX1	-0.0396361141108468	-0.570467531549034	-0.914202707253551	0.361208162673974	0.998591218466416	Exon	Hippocampus
e550207	ENSG00000119403.13	ENSG00000119403	PHF19	-0.0497068198990201	-1.04693485882369	-0.914197379008615	0.361210958175757	0.998591218466416	Exon	Hippocampus
e518900	ENSG00000105339.10	ENSG00000105339	DENND3	-0.0669216431888261	-1.76532704784735	-0.914195754911751	0.361211810272492	0.998591218466416	Exon	Hippocampus
e1132188	ENSG00000100353.17	ENSG00000100353	EIF3D	-0.0307961306984868	0.452767891421128	-0.914189207907459	0.361215245228837	0.998591218466416	Exon	Hippocampus
e891987	ENSG00000103034.14	ENSG00000103034	NDRG4	0.0604472069246287	2.3592592784248	0.914187678682914	0.361216047555935	0.998591218466416	Exon	Hippocampus
e356770	ENSG00000013561.17	ENSG00000013561	RNF14	0.0612488013341539	-2.43291363724579	0.914173355569006	0.361223562414206	0.998591218466416	Exon	Hippocampus
e917293	ENSG00000072849.10	ENSG00000072849	DERL2	-0.0447227674377624	-1.74313938747659	-0.914165207251155	0.361227837607676	0.998591218466416	Exon	Hippocampus
e92693	ENSG00000133056.13	ENSG00000133056	PIK3C2B	-0.0667217408336153	-2.09418715240169	-0.914161546396555	0.361229758365614	0.998591218466416	Exon	Hippocampus
e372708	ENSG00000021355.12	ENSG00000021355	SERPINB1	-0.090333972468477	-1.85262147585996	-0.91415906436043	0.361231060630932	0.998591218466416	Exon	Hippocampus
e363687	ENSG00000022355.16	ENSG00000022355	GABRA1	0.0841251980405933	1.66596047974062	0.914154274537298	0.361233573745559	0.998591218466416	Exon	Hippocampus
e559704	ENSG00000165698.15	ENSG00000165698	SPACA9	0.0393441422428305	-0.700472320536765	0.914142627703191	0.361239684628641	0.998591218466416	Exon	Hippocampus
e552371	ENSG00000165219.21	ENSG00000165219	GAPVD1	0.0243726675379324	0.194739103241173	0.91413698614799	0.361242644673959	0.998591218466416	Exon	Hippocampus
e299841	ENSG00000138698.14	ENSG00000138698	RAP1GDS1	0.0401211730690329	1.32265324022069	0.91413619453393	0.361243060024036	0.998591218466416	Exon	Hippocampus
e599203	ENSG00000107957.16	ENSG00000107957	SH3PXD2A	-0.035098827397529	0.777270539903428	-0.914134351228725	0.361244027184575	0.998591218466416	Exon	Hippocampus
e1013898	ENSG00000105426.15	ENSG00000105426	PTPRS	-0.0485940671864725	-1.37186007492417	-0.914129022963647	0.361246822871697	0.998591218466416	Exon	Hippocampus
e240476	ENSG00000163608.14	ENSG00000163608	NEPRO	-0.0378042355981431	-0.822814351161697	-0.914115517303933	0.361253909216606	0.998591218466416	Exon	Hippocampus
e853796	ENSG00000007392.16	ENSG00000007392	LUC7L	-0.0327373822611304	0.578465580458142	-0.914104853671249	0.361259504427497	0.998591218466416	Exon	Hippocampus
e1140878	ENSG00000073169.13	ENSG00000073169		-0.0340899649478314	-0.888650277396443	-0.91410065544319	0.36126170725384	0.998591218466416	Exon	Hippocampus
e939214	ENSG00000166750.9	ENSG00000166750	SLFN5	-0.0744625293498341	-3.02147528895563	-0.914099506311927	0.36126231020889	0.998591218466416	Exon	Hippocampus
e752329	ENSG00000133083.14	ENSG00000133083	DCLK1	0.0627680211473502	1.91296096912386	0.914099185309112	0.361262478640821	0.998591218466416	Exon	Hippocampus
e1014372	ENSG00000167733.13	ENSG00000167733	HSD11B1L	0.0575188703222247	-0.864167654101678	0.914099156618449	0.361262493694971	0.998591218466416	Exon	Hippocampus
e1014384	ENSG00000167733.13	ENSG00000167733	HSD11B1L	0.0575188703222247	-0.864167654101678	0.914099156618449	0.361262493694971	0.998591218466416	Exon	Hippocampus
e533692	ENSG00000137075.17	ENSG00000137075	RNF38	0.0367570774288436	0.259020402290175	0.914097918607815	0.361263143286398	0.998591218466416	Exon	Hippocampus
e205968	ENSG00000131381.12	ENSG00000131381	RBSN	-0.0483480382306078	-1.76957098991224	-0.914091347634445	0.361266591126901	0.998591218466416	Exon	Hippocampus
e788840	ENSG00000072042.12	ENSG00000072042	RDH11	0.0234592265938474	2.262307821186	0.914088819981879	0.361267917411253	0.998591218466416	Exon	Hippocampus
e1172326	ENSG00000155966.13	ENSG00000155966	AFF2	-0.0878441060220989	-1.14221710206071	-0.914071854525353	0.361276819433769	0.998591218466416	Exon	Hippocampus
e981490	ENSG00000157637.12	ENSG00000157637	SLC38A10	0.0584686139987216	-1.99437965215936	0.914064283477409	0.361280792117635	0.998591218466416	Exon	Hippocampus
e1120055	ENSG00000099904.15	ENSG00000099904	ZDHHC8	-0.0487081472895341	-1.23456661501743	-0.914063804504498	0.361281043445453	0.998591218466416	Exon	Hippocampus
e964935	ENSG00000146872.17	ENSG00000146872	TLK2	0.0270327795548742	0.49625587716232	0.914055164000186	0.361285577330565	0.998591218466416	Exon	Hippocampus
e805750	ENSG00000156411.9	ENSG00000156411	C14orf2	-0.158106799165497	-2.73623504073577	-0.914054038637345	0.361286167838761	0.998591218466416	Exon	Hippocampus
e369521	ENSG00000145912.8	ENSG00000145912	NHP2	0.0316235220063491	1.83976774594203	0.914047613663853	0.361289539207056	0.998591218466416	Exon	Hippocampus
e1014095	ENSG00000130254.11	ENSG00000130254	SAFB2	-0.0451076397281186	0.236783052117814	-0.914044391326091	0.361291230067774	0.998591218466416	Exon	Hippocampus
e936786	ENSG00000184060.10	ENSG00000184060	ADAP2	-0.0757604139276605	-2.7779347964897	-0.914042618649613	0.36129216024831	0.998591218466416	Exon	Hippocampus
e15935	ENSG00000159189.11	ENSG00000159189	C1QC	-0.0865126286280738	0.567617014518176	-0.914040672423559	0.361293181497644	0.998591218466416	Exon	Hippocampus
e667081	ENSG00000149292.16	ENSG00000149292	TTC12	-0.0690678568720533	-1.36749599874619	-0.914038228677295	0.361294463814901	0.998591218466416	Exon	Hippocampus
e700902	ENSG00000167528.12	ENSG00000167528	ZNF641	0.036347257799634	-0.64980792743831	0.914032705458462	0.361297362047309	0.998591218466416	Exon	Hippocampus
e1043988	ENSG00000011600.11	ENSG00000011600	TYROBP	-0.0835524645898542	-2.03932143219782	-0.914030581481194	0.361298476578792	0.998591218466416	Exon	Hippocampus
e880259	ENSG00000174938.14	ENSG00000174938	SEZ6L2	0.0631177240334431	1.43139168065929	0.914021868362157	0.361303048705689	0.998591218466416	Exon	Hippocampus
e741021	ENSG00000089094.17	ENSG00000089094	KDM2B	0.05348598805927	-2.25045668403178	0.914015313936751	0.361306488102507	0.998591218466416	Exon	Hippocampus
e41652	ENSG00000116641.17	ENSG00000116641	DOCK7	0.03021996331669	0.363594824341748	0.914004142217692	0.361312350444973	0.998591218466416	Exon	Hippocampus
e1070614	ENSG00000126583.10	ENSG00000126583	PRKCG	-0.0900983653037868	2.34107374747139	-0.913996705264256	0.361316253008102	0.998591218466416	Exon	Hippocampus
e855416	ENSG00000140983.13	ENSG00000140983	RHOT2	-0.0467410210675809	-0.327434170046603	-0.913991288561599	0.361319095455412	0.998591218466416	Exon	Hippocampus
e805388	ENSG00000126214.21	ENSG00000126214	KLC1	0.0379540591754939	0.050105880038602	0.913976079934258	0.361327076349375	0.998591218466416	Exon	Hippocampus
e972717	ENSG00000125447.16	ENSG00000125447	GGA3	-0.0346356414719749	0.169352736663924	-0.913971536343551	0.361329460669952	0.998591218466416	Exon	Hippocampus
e688961	ENSG00000111266.8	ENSG00000111266	DUSP16	-0.0516184597483776	-2.00040377449529	-0.913969145609443	0.361330715249197	0.998591218466416	Exon	Hippocampus
e623609	ENSG00000109854.13	ENSG00000109854	HTATIP2	0.0489027767236213	0.103674278546593	0.913967792412885	0.361331425363808	0.998591218466416	Exon	Hippocampus
e176436	ENSG00000065413.17	ENSG00000065413	ANKRD44	0.0420787533881167	-0.785390558970112	0.913961434799058	0.361334761649553	0.998591218466416	Exon	Hippocampus
e1014596	ENSG00000196365.11	ENSG00000196365	LONP1	0.0365289104461876	-0.743476483008349	0.913960923318781	0.361335030059961	0.998591218466416	Exon	Hippocampus
e79086	ENSG00000143226.13	ENSG00000143226	FCGR2A	-0.120250606378731	-2.71388860767329	-0.913946039672623	0.361342840632183	0.998591218466416	Exon	Hippocampus
e988958	ENSG00000154864.11	ENSG00000154864	PIEZO2	0.0988716594783002	-2.1573025915696	0.913939466117822	0.361346290306253	0.998591218466416	Exon	Hippocampus
e422673	ENSG00000071242.11	ENSG00000071242	RPS6KA2	0.0390044627405016	0.15816237799185	0.913938785648184	0.361346647404706	0.998591218466416	Exon	Hippocampus
e1172441	ENSG00000010404.17	ENSG00000010404	IDS	-0.0632215809978579	-2.73849586535468	-0.913936181039434	0.361348014259448	0.998591218466416	Exon	Hippocampus
e982862	ENSG00000187531.13	ENSG00000187531	SIRT7	-0.0542374584134439	-1.82356352617493	-0.91393575324355	0.361348238759824	0.998591218466416	Exon	Hippocampus
e540277	ENSG00000165119.19	ENSG00000165119	HNRNPK	0.0245543880129212	3.57359475328718	0.913928994454436	0.361351785674928	0.998591218466416	Exon	Hippocampus
e777794	ENSG00000100902.10	ENSG00000100902	PSMA6	0.0377176451082293	1.49610948938498	0.91392728967873	0.361352680320108	0.998591218466416	Exon	Hippocampus
e553463	ENSG00000148356.13	ENSG00000148356	LRSAM1	0.0396960777007284	-0.789823792478997	0.913923957032801	0.361354429255448	0.998591218466416	Exon	Hippocampus
e814837	ENSG00000134138.19	ENSG00000134138	MEIS2	-0.0655045405826739	-0.652261356873812	-0.913923854560812	0.361354483031687	0.998591218466416	Exon	Hippocampus
e855973	ENSG00000103253.17	ENSG00000103253	HAGHL	0.0580278253174161	-1.28166706369224	0.913917690441371	0.361357717907032	0.998591218466416	Exon	Hippocampus
e759558	ENSG00000136153.19	ENSG00000136153	LMO7	0.0483600575969653	0.748223741840327	0.913917651593202	0.361357738294265	0.998591218466416	Exon	Hippocampus
e719408	ENSG00000111581.9	ENSG00000111581	NUP107	-0.0525614756954305	-2.09702537655383	-0.913897333845583	0.361368400997919	0.998591218466416	Exon	Hippocampus
e393293	ENSG00000112667.12	ENSG00000112667	DNPH1	-0.0705185789706966	-1.73091185216837	-0.913897043055053	0.361368553605506	0.998591218466416	Exon	Hippocampus
e776118	ENSG00000196792.11	ENSG00000196792	STRN3	0.0259704364130665	0.450538741334227	0.913894976643368	0.361369638064629	0.998591218466416	Exon	Hippocampus
e394987	ENSG00000112796.9	ENSG00000112796	ENPP5	-0.0369423775197163	0.815185092196191	-0.913892040180425	0.361371179132816	0.998591218466416	Exon	Hippocampus
e962901	ENSG00000153982.10	ENSG00000153982	GDPD1	0.0387269882028528	-0.524555726871669	0.91388647165576	0.361374101529503	0.998591218466416	Exon	Hippocampus
e431106	ENSG00000105877.17	ENSG00000105877	DNAH11	-0.195203757565498	-2.97235019474343	-0.913880247933853	0.361377367795422	0.998591218466416	Exon	Hippocampus
e86383	ENSG00000135828.11	ENSG00000135828	RNASEL	0.063469660391078	-2.77623293112326	0.913873607881626	0.361380852575775	0.998591218466416	Exon	Hippocampus
e1024953	ENSG00000197857.13	ENSG00000197857	ZNF44	-0.0423845488681463	-1.54922186369623	-0.913861715119567	0.361387094095159	0.998591218466416	Exon	Hippocampus
e357442	ENSG00000133706.17	ENSG00000133706	LARS	0.0233721089208917	0.9131540143902	0.913858747068054	0.361388651788554	0.998591218466416	Exon	Hippocampus
e116199	ENSG00000119777.18	ENSG00000119777	TMEM214	-0.0523325086356577	-1.62597342426885	-0.913857920042177	0.361389085829194	0.998591218466416	Exon	Hippocampus
e812602	ENSG00000223509.8	ENSG00000223509		0.0814030603536445	-2.32808852304046	0.913849830035079	0.361393331653026	0.998591218466416	Exon	Hippocampus
e837860	ENSG00000140463.13	ENSG00000140463	BBS4	-0.0436833613136105	-1.71499602242768	-0.913847748147241	0.361394424281252	0.998591218466416	Exon	Hippocampus
e923046	ENSG00000161970.12	ENSG00000161970	RPL26	-0.046542292444979	2.16644911023006	-0.913845860885075	0.361395414766721	0.998591218466416	Exon	Hippocampus
e293727	ENSG00000138757.14	ENSG00000138757	G3BP2	0.0353108517918375	2.22421955267435	0.913820515307741	0.361408716966618	0.998591218466416	Exon	Hippocampus
e1167961	ENSG00000125675.17	ENSG00000125675	GRIA3	0.0575686325481155	1.6000145978965	0.913818480779052	0.361409784768139	0.998591218466416	Exon	Hippocampus
e384005	ENSG00000166278.14	ENSG00000166278	C2	-0.0898996172823582	-2.81176894824758	-0.913811882372048	0.361413247888066	0.998591218466416	Exon	Hippocampus
e568616	ENSG00000123243.14	ENSG00000123243	ITIH5	-0.0739549281827662	-0.589469223525592	-0.913807055574221	0.361415781206642	0.998591218466416	Exon	Hippocampus
e16073	ENSG00000004487.15	ENSG00000004487	KDM1A	0.0244811957263976	0.861343198053543	0.913806902195773	0.36141586170667	0.998591218466416	Exon	Hippocampus
e220779	ENSG00000178035.11	ENSG00000178035	IMPDH2	-0.0367221596471235	-0.69143434843797	-0.913801327876688	0.36141878737203	0.998591218466416	Exon	Hippocampus
e651287	ENSG00000085733.15	ENSG00000085733	CTTN	0.0355049995597747	1.03606950580563	0.91379937984323	0.361419809795312	0.998591218466416	Exon	Hippocampus
e559534	ENSG00000125482.12	ENSG00000125482	TTF1	0.0353810651625049	-0.75769834137832	0.913793704510253	0.361422788498146	0.998591218466416	Exon	Hippocampus
e705662	ENSG00000196876.14	ENSG00000196876	SCN8A	0.0609372273302359	-0.100557364829773	0.913789988384974	0.361424738917701	0.998591218466416	Exon	Hippocampus
e476743	ENSG00000244560.6	ENSG00000244560		0.0438737192563219	-0.279329915273444	0.913778496958767	0.361430770269312	0.998591218466416	Exon	Hippocampus
e455350	ENSG00000196367.12	ENSG00000196367	TRRAP	-0.0362315549295433	-1.07525699114411	-0.913774271492997	0.361432988049108	0.998591218466416	Exon	Hippocampus
e11482	ENSG00000116809.11	ENSG00000116809	ZBTB17	0.0455994445397158	-1.68117040271364	0.913770331183753	0.361435056169246	0.998591218466416	Exon	Hippocampus
e570495	ENSG00000151474.20	ENSG00000151474	FRMD4A	0.0591497551702048	-2.42798889328757	0.91376944091623	0.36143552343822	0.998591218466416	Exon	Hippocampus
e249058	ENSG00000017260.19	ENSG00000017260	ATP2C1	0.0277860783026698	1.93776885973095	0.913765977325082	0.361437341354589	0.998591218466416	Exon	Hippocampus
e645205	ENSG00000172803.17	ENSG00000172803	SNX32	0.0658723490277372	-0.799121457487841	0.913764103980003	0.361438324609495	0.998591218466416	Exon	Hippocampus
e738198	ENSG00000089250.18	ENSG00000089250	NOS1	0.0712713842271936	-2.02102688837067	0.913762101150444	0.36143937582825	0.998591218466416	Exon	Hippocampus
e594388	ENSG00000188649.12	ENSG00000188649	CC2D2B	-0.084253860107721	-3.1391822969091	-0.913751267255435	0.361445062213488	0.998591218466416	Exon	Hippocampus
e502961	ENSG00000104313.17	ENSG00000104313	EYA1	-0.0832580264224017	-1.58951473556501	-0.913746941301838	0.361447332791994	0.998591218466416	Exon	Hippocampus
e1012236	ENSG00000167654.17	ENSG00000167654	ATCAY	0.0564670970946443	0.753581057492079	0.91373911779337	0.361451439167249	0.998591218466416	Exon	Hippocampus
e782152	ENSG00000073712.14	ENSG00000073712	FERMT2	-0.0494781787712338	0.268512519047408	-0.913736318789651	0.361452908305483	0.998591218466416	Exon	Hippocampus
e594762	ENSG00000155629.14	ENSG00000155629	PIK3AP1	-0.0869936526854767	-2.7896689745913	-0.913735332709452	0.361453425879154	0.998591218466416	Exon	Hippocampus
e461360	ENSG00000170632.13	ENSG00000170632	ARMC10	0.0310066068519462	2.26720959318076	0.913719252218096	0.361461866271596	0.998591218466416	Exon	Hippocampus
e493770	ENSG00000085788.13	ENSG00000085788	DDHD2	-0.0403591257301344	1.27406071445255	-0.913718088341539	0.361462477176581	0.998591218466416	Exon	Hippocampus
e911149	ENSG00000231784.8	ENSG00000231784	DBIL5P	0.0632652647283174	-1.65035227127636	0.91371446993178	0.361464376441049	0.998591218466416	Exon	Hippocampus
e1128645	ENSG00000100029.17	ENSG00000100029	PES1	-0.0273932489210753	0.347654373038516	-0.913704196437757	0.361469768922097	0.998591218466416	Exon	Hippocampus
e686743	ENSG00000166535.19	ENSG00000166535	A2ML1	-0.0801896488026102	-3.13516885347951	-0.91370185551528	0.36147099766208	0.998591218466416	Exon	Hippocampus
e632595	ENSG00000086205.16	ENSG00000086205	FOLH1	0.078274519083986	0.249987437514125	0.91370036047587	0.361471782403113	0.998591218466416	Exon	Hippocampus
e197869	ENSG00000115685.14	ENSG00000115685	PPP1R7	0.0429094936839368	-0.10567608074984	0.913689355385551	0.361477558970082	0.998591218466416	Exon	Hippocampus
e689472	ENSG00000171681.12	ENSG00000171681	ATF7IP	0.0254054344554536	1.77620692945312	0.913686577543305	0.361479017067415	0.998591218466416	Exon	Hippocampus
e969731	ENSG00000154258.16	ENSG00000154258	ABCA9	-0.0601461769545894	-1.7439797298807	-0.913681562452347	0.361481649512367	0.998591218466416	Exon	Hippocampus
e209802	ENSG00000163527.9	ENSG00000163527	STT3B	0.0400566438615379	-0.78040673688921	0.913679431794313	0.361482767908495	0.998591218466416	Exon	Hippocampus
e470014	ENSG00000146842.16	ENSG00000146842	TMEM209	-0.0459856292434195	-1.36124314100637	-0.913642073500319	0.36150237787158	0.998591218466416	Exon	Hippocampus
e1097245	ENSG00000171940.13	ENSG00000171940	ZNF217	-0.0792204513905672	-3.04610200017819	-0.91363884118589	0.361504074596343	0.998591218466416	Exon	Hippocampus
e105015	ENSG00000116962.14	ENSG00000116962	NID1	-0.0796526012208716	-2.45345454228928	-0.91363850538063	0.361504250869426	0.998591218466416	Exon	Hippocampus
e954288	ENSG00000141279.15	ENSG00000141279	NPEPPS	0.0243543745301848	2.02921151095687	0.913628183437434	0.361509669157427	0.998591218466416	Exon	Hippocampus
e58621	ENSG00000052723.11	ENSG00000052723	SIKE1	-0.0436035985768488	-1.31494633134278	-0.913626495851639	0.361510555025124	0.998591218466416	Exon	Hippocampus
e1060151	ENSG00000105402.7	ENSG00000105402	NAPA	-0.0385350465832061	1.25679114368922	-0.913607277486562	0.361520643455313	0.998591218466416	Exon	Hippocampus
e452968	ENSG00000234545.7	ENSG00000234545	FAM133B	0.063890290574402	-1.86750836490864	0.913602683709927	0.361523054924708	0.998591218466416	Exon	Hippocampus
e112879	ENSG00000163029.15	ENSG00000163029	SMC6	0.0499312225799121	-0.175346181856572	0.913599737563513	0.361524601488017	0.998591218466416	Exon	Hippocampus
e254325	ENSG00000181804.14	ENSG00000181804	SLC9A9	-0.0468598397051909	0.338995130989021	-0.913596550941541	0.361526274292333	0.998591218466416	Exon	Hippocampus
e297606	ENSG00000163629.12	ENSG00000163629	PTPN13	-0.0490809117485222	1.28992692101488	-0.913596326841155	0.361526391933107	0.998591218466416	Exon	Hippocampus
e51004	ENSG00000228971.2	ENSG00000228971		0.0990548630131119	-0.137522180426158	0.913592480224811	0.361528411205702	0.998591218466416	Exon	Hippocampus
e554164	ENSG00000136877.14	ENSG00000136877	FPGS	-0.0398276603333349	-0.906161478905138	-0.913590150014153	0.361529634447997	0.998591218466416	Exon	Hippocampus
e61344	ENSG00000265491.4	ENSG00000265491	RNF115	0.0284641183811163	0.307219975573174	0.913588456707636	0.361530523349587	0.998591218466416	Exon	Hippocampus
e368841	ENSG00000183258.11	ENSG00000183258	DDX41	0.0703040850672506	-2.26083378583246	0.913587827228211	0.361530853795286	0.998591218466416	Exon	Hippocampus
e67297	ENSG00000143442.21	ENSG00000143442	POGZ	0.0299721542645128	1.91084447983424	0.91358535406271	0.361532152087223	0.998591218466416	Exon	Hippocampus
e137761	ENSG00000152284.4	ENSG00000152284	TCF7L1	-0.0665033839277133	-1.74800993384046	-0.91358377785817	0.361532979519689	0.998591218466416	Exon	Hippocampus
e398261	ENSG00000272541.1	ENSG00000272541		0.063299848044562	-1.67619012523195	0.913582532240368	0.361533633410674	0.998591218466416	Exon	Hippocampus
e941324	ENSG00000275066.4	ENSG00000275066	SYNRG	0.0366654173106472	-1.05378787553183	0.913579877024933	0.361535027276858	0.998591218466416	Exon	Hippocampus
e716578	ENSG00000135452.9	ENSG00000135452	TSPAN31	-0.0508647887854612	-1.7642901392005	-0.913575053930447	0.361537559188654	0.998591218466416	Exon	Hippocampus
e476734	ENSG00000244560.6	ENSG00000244560		-0.0548612745577643	-1.53306189439427	-0.913539644492443	0.361556147923001	0.998591218466416	Exon	Hippocampus
e702207	ENSG00000258017.1	ENSG00000258017		0.21003106351601	-2.75878558670699	0.91352993664735	0.361561244312108	0.998591218466416	Exon	Hippocampus
e1151267	ENSG00000130988.12	ENSG00000130988	RGN	-0.0449248885626949	-0.923804479280215	-0.913527632410699	0.3615624539885	0.998591218466416	Exon	Hippocampus
e973461	ENSG00000177303.9	ENSG00000177303	CASKIN2	-0.0678486551490074	-2.43592763796746	-0.913525946368383	0.361563339127317	0.998591218466416	Exon	Hippocampus
e987268	ENSG00000082397.17	ENSG00000082397	EPB41L3	0.0507571519103691	1.46356356913903	0.913519446501068	0.361566751441669	0.998591218466416	Exon	Hippocampus
e1161258	ENSG00000147145.12	ENSG00000147145	LPAR4	0.0835587962652761	-0.852399918385676	0.913518964143173	0.361567004671764	0.998591218466416	Exon	Hippocampus
e245687	ENSG00000171084.15	ENSG00000171084	FAM86JP	-0.0799210676217146	-1.98098777347391	-0.91351037892666	0.361571511790288	0.998591218466416	Exon	Hippocampus
e1015661	ENSG00000088247.16	ENSG00000088247	KHSRP	-0.0262257834233007	1.08602508123204	-0.913508139698227	0.361572687359694	0.998591218466416	Exon	Hippocampus
e247724	ENSG00000163913.11	ENSG00000163913	IFT122	-0.0440260393392689	-1.11481169099944	-0.913481462786721	0.361586692619234	0.998591218466416	Exon	Hippocampus
e525984	ENSG00000096968.13	ENSG00000096968	JAK2	-0.0313894741997513	-0.0747941894765504	-0.913474382956638	0.36159040955578	0.998591218466416	Exon	Hippocampus
e617564	ENSG00000166444.18	ENSG00000166444	ST5	-0.0476937142683171	-0.833173573824486	-0.913461956133857	0.361596933741093	0.998591218466416	Exon	Hippocampus
e1048303	ENSG00000068903.19	ENSG00000068903	SIRT2	0.038733751974493	1.0629150180178	0.913461499827237	0.361597173307274	0.998591218466416	Exon	Hippocampus
e1048313	ENSG00000068903.19	ENSG00000068903	SIRT2	0.038733751974493	1.0629150180178	0.913461499827237	0.361597173307274	0.998591218466416	Exon	Hippocampus
e81185	ENSG00000143164.15	ENSG00000143164	DCAF6	0.0334338155767035	1.23042537684273	0.913460655180061	0.36159761675694	0.998591218466416	Exon	Hippocampus
e446340	ENSG00000106665.15	ENSG00000106665	CLIP2	0.0478834271442064	-0.796308762990075	0.913458198148534	0.361598906729234	0.998591218466416	Exon	Hippocampus
e869334	ENSG00000270580.5	ENSG00000270580		-0.0647645671672184	-1.57569994310953	-0.913456524794226	0.36159978526284	0.998591218466416	Exon	Hippocampus
e1156238	ENSG00000172943.19	ENSG00000172943	PHF8	-0.0589703800683112	-2.46156297510766	-0.913450407609814	0.361602996878687	0.998591218466416	Exon	Hippocampus
e181514	ENSG00000118246.13	ENSG00000118246	FASTKD2	-0.0405841173525129	-1.05926683821512	-0.913449922063025	0.361603251798984	0.998591218466416	Exon	Hippocampus
e528923	ENSG00000155886.11	ENSG00000155886	SLC24A2	0.0538489939862693	0.320838004732642	0.913444405411229	0.361606148142658	0.998591218466416	Exon	Hippocampus
e208500	ENSG00000077097.14	ENSG00000077097	TOP2B	0.0409714593281921	0.803212594051299	0.913444185409166	0.361606263648091	0.998591218466416	Exon	Hippocampus
e998660	ENSG00000167315.17	ENSG00000167315	ACAA2	-0.0505494914593734	-0.489981839202811	-0.913443565418077	0.361606589155795	0.998591218466416	Exon	Hippocampus
e831244	ENSG00000103642.11	ENSG00000103642	LACTB	0.0405700360674164	-0.176687323828295	0.913426500657652	0.361615548568252	0.998591218466416	Exon	Hippocampus
e601635	ENSG00000165806.19	ENSG00000165806	CASP7	0.0673258865703522	-1.85745127942717	0.913419110199046	0.361619428781342	0.998591218466416	Exon	Hippocampus
e1127293	ENSG00000186575.17	ENSG00000186575	NF2	-0.0453960209856938	1.22662989846043	-0.913418616064421	0.361619688217819	0.998591218466416	Exon	Hippocampus
e302817	ENSG00000145348.16	ENSG00000145348	TBCK	0.0321608277632668	-0.0084833211092168	0.913414858644219	0.361621660987397	0.998591218466416	Exon	Hippocampus
e302843	ENSG00000145348.16	ENSG00000145348	TBCK	0.0321608277632668	-0.0084833211092168	0.913414858644219	0.361621660987397	0.998591218466416	Exon	Hippocampus
e993420	ENSG00000134504.12	ENSG00000134504	KCTD1	0.0465521349381193	2.41866512882261	0.91341263590884	0.361622827999995	0.998591218466416	Exon	Hippocampus
e144429	ENSG00000158417.10	ENSG00000158417	EIF5B	-0.0351661555955704	-0.331239244386868	-0.91338605623489	0.361636783427564	0.998591218466416	Exon	Hippocampus
e80556	ENSG00000143195.12	ENSG00000143195	ILDR2	0.0362972535087085	4.63858648540736	0.913385530888993	0.361637059259293	0.998591218466416	Exon	Hippocampus
e1167977	ENSG00000125675.17	ENSG00000125675	GRIA3	0.0575155720495241	1.59814948342386	0.913380904218612	0.361639488488302	0.998591218466416	Exon	Hippocampus
e285398	ENSG00000121892.14	ENSG00000121892	PDS5A	0.0278820526961812	0.779185142759204	0.913371496758937	0.361644427897984	0.998591218466416	Exon	Hippocampus
e1102599	ENSG00000125510.15	ENSG00000125510	OPRL1	0.0652083318511095	-0.89782147437958	0.913370655282488	0.361644869719319	0.998591218466416	Exon	Hippocampus
e339765	ENSG00000164180.13	ENSG00000164180	TMEM161B	0.0393438978534184	-0.888393754227903	0.913370573131962	0.361644912852873	0.998591218466416	Exon	Hippocampus
e12793	ENSG00000117115.12	ENSG00000117115	PADI2	0.0605950032667967	4.77041612330794	0.913363625214547	0.361648560904223	0.998591218466416	Exon	Hippocampus
e1098406	ENSG00000124222.22	ENSG00000124222	STX16	-0.0383031125705806	0.0117488158933259	-0.913362420687808	0.361649193351545	0.998591218466416	Exon	Hippocampus
e800931	ENSG00000100697.14	ENSG00000100697	DICER1	0.037028808423491	0.5736675692024	0.913351278494338	0.361655043690891	0.998591218466416	Exon	Hippocampus
e355403	ENSG00000113141.16	ENSG00000113141	IK	0.0248646514622239	1.79438706888953	0.913349651312355	0.361655898066858	0.998591218466416	Exon	Hippocampus
e621341	ENSG00000070081.15	ENSG00000070081	NUCB2	-0.05594092171166	-0.0418639296912708	-0.913348160778921	0.361656680694598	0.998591218466416	Exon	Hippocampus
e376677	ENSG00000152954.11	ENSG00000152954	NRSN1	0.0945731075519824	-1.60733552564074	0.913344981107845	0.361658350233865	0.998591218466416	Exon	Hippocampus
e376681	ENSG00000152954.11	ENSG00000152954	NRSN1	0.0945731075519824	-1.60733552564074	0.913344981107845	0.361658350233865	0.998591218466416	Exon	Hippocampus
e376684	ENSG00000152954.11	ENSG00000152954	NRSN1	0.0945731075519824	-1.60733552564074	0.913344981107845	0.361658350233865	0.998591218466416	Exon	Hippocampus
e376687	ENSG00000152954.11	ENSG00000152954	NRSN1	0.0945731075519824	-1.60733552564074	0.913344981107845	0.361658350233865	0.998591218466416	Exon	Hippocampus
e117483	ENSG00000115216.13	ENSG00000115216	NRBP1	0.0228668357919543	1.36905609859209	0.913339232013763	0.361661368903798	0.998591218466416	Exon	Hippocampus
e946356	ENSG00000204815.9	ENSG00000204815	TTC25	-0.0771444523079494	-2.39186061531299	-0.913336775407796	0.361662658795783	0.998591218466416	Exon	Hippocampus
e1022157	ENSG00000129351.17	ENSG00000129351	ILF3	-0.0239780107346973	1.00241319366333	-0.913334376160491	0.361663918573205	0.998591218466416	Exon	Hippocampus
e771190	ENSG00000129473.9	ENSG00000129473	BCL2L2	0.0715948114789362	-0.73341779777993	0.913328658092637	0.361666920981285	0.998591218466416	Exon	Hippocampus
e702205	ENSG00000258017.1	ENSG00000258017		0.209887824167685	-2.75572987654901	0.913328164876888	0.361667179956728	0.998591218466416	Exon	Hippocampus
e726537	ENSG00000028203.17	ENSG00000028203	VEZT	0.0266660290073533	2.00941890661278	0.91332017636595	0.361671374543327	0.998591218466416	Exon	Hippocampus
e394472	ENSG00000112759.16	ENSG00000112759	SLC29A1	0.0590964473040272	-1.30532760016235	0.913318959557394	0.361672013464694	0.998591218466416	Exon	Hippocampus
e1024408	ENSG00000130176.7	ENSG00000130176	CNN1	0.154666561512971	-2.94239467137456	0.913315507022258	0.361673826324379	0.998591218466416	Exon	Hippocampus
e13085	ENSG00000117154.11	ENSG00000117154	IGSF21	-0.0599997802620248	0.0613717693784542	-0.913310789043468	0.361676303653393	0.998591218466416	Exon	Hippocampus
e470868	ENSG00000128567.16	ENSG00000128567	PODXL	-0.0452744307765492	1.17477438261803	-0.913304582508228	0.361679562613904	0.998591218466416	Exon	Hippocampus
e539653	ENSG00000196781.14	ENSG00000196781	TLE1	-0.0574761514913724	-1.23046626297016	-0.913302635601059	0.361680584910076	0.998591218466416	Exon	Hippocampus
e1041536	ENSG00000089327.14	ENSG00000089327	FXYD5	-0.074808209738233	-1.75385260143533	-0.913298038366772	0.361682998866498	0.998591218466416	Exon	Hippocampus
e342583	ENSG00000164308.16	ENSG00000164308	ERAP2	0.132510722207908	-3.40129467886771	0.913283356114324	0.36169070842132	0.998591218466416	Exon	Hippocampus
e787864	ENSG00000125952.18	ENSG00000125952	MAX	0.0306045064673619	0.623576038784325	0.913278088600103	0.361693474383827	0.998591218466416	Exon	Hippocampus
e788563	ENSG00000054690.13	ENSG00000054690	PLEKHH1	0.0760872628970772	0.343168882399678	0.913276436801215	0.361694341743276	0.998591218466416	Exon	Hippocampus
e183699	ENSG00000138363.14	ENSG00000138363	ATIC	-0.0368609806394753	-1.05577039298857	-0.913272828456491	0.361696236489324	0.998591218466416	Exon	Hippocampus
e766537	ENSG00000100814.17	ENSG00000100814	CCNB1IP1	0.0429379312235941	-0.709057398219248	0.913271406833239	0.361696982987077	0.998591218466416	Exon	Hippocampus
e1095281	ENSG00000101040.19	ENSG00000101040	ZMYND8	-0.0284097690057024	1.0293766585172	-0.913263758669526	0.361700999072684	0.998591218466416	Exon	Hippocampus
e711597	ENSG00000065361.14	ENSG00000065361	ERBB3	0.0786342716857679	-1.5586789505168	0.913259723031892	0.361703118215701	0.998591218466416	Exon	Hippocampus
e87330	ENSG00000121486.11	ENSG00000121486	TRMT1L	0.0339904735789547	-0.363912296803706	0.913251090019506	0.361707651500265	0.998591218466416	Exon	Hippocampus
e821212	ENSG00000237289.9	ENSG00000237289	CKMT1B	0.119711787098842	-2.06652631414987	0.913247960930257	0.361709294626392	0.998591218466416	Exon	Hippocampus
e459950	ENSG00000128581.15	ENSG00000128581	IFT22	-0.030859621947987	0.899111453850739	-0.913246638952339	0.361709988815884	0.998591218466416	Exon	Hippocampus
e436165	ENSG00000011426.10	ENSG00000011426	ANLN	0.0814322177051063	1.00074961395406	0.913235210096519	0.361715990306314	0.998591218466416	Exon	Hippocampus
e1138569	ENSG00000188677.14	ENSG00000188677	PARVB	-0.0539106112390287	-0.784879266026735	-0.91322537859953	0.361721153046056	0.998591218466416	Exon	Hippocampus
e224314	ENSG00000012171.18	ENSG00000012171	SEMA3B	-0.0734652115191886	-0.445992332924004	-0.913222695251187	0.361722562140556	0.998591218466416	Exon	Hippocampus
e473581	ENSG00000157800.17	ENSG00000157800	SLC37A3	0.0537675843419133	-2.4063795393392	0.913218678391263	0.361724671502378	0.998591218466416	Exon	Hippocampus
e145080	ENSG00000158435.7	ENSG00000158435	CNOT11	0.0349029154992584	-0.596636886236163	0.913213259107279	0.361727517327283	0.998591218466416	Exon	Hippocampus
e344026	ENSG00000186952.14	ENSG00000186952	TMEM232	0.0689922986282997	-1.52937346115538	0.913213256833125	0.361727518521511	0.998591218466416	Exon	Hippocampus
e1056901	ENSG00000007047.14	ENSG00000007047	MARK4	0.0422240031215739	0.122209472885736	0.913208997973786	0.361729754983306	0.998591218466416	Exon	Hippocampus
e988412	ENSG00000101745.16	ENSG00000101745	ANKRD12	-0.0364912821851539	1.9186892778534	-0.913204769321243	0.361731975591166	0.998591218466416	Exon	Hippocampus
e408786	ENSG00000112769.18	ENSG00000112769	LAMA4	-0.0623406008158646	-1.31270770396429	-0.913199750577844	0.361734611113476	0.998591218466416	Exon	Hippocampus
e302949	ENSG00000145348.16	ENSG00000145348	TBCK	0.032091743228155	-0.0045532789810306	0.913175901673642	0.361747135194296	0.998591218466416	Exon	Hippocampus
e934011	ENSG00000007202.14	ENSG00000007202	KIAA0100	0.0215019493740094	1.39680042651034	0.913170037195258	0.361750214924816	0.998591218466416	Exon	Hippocampus
e180202	ENSG00000144426.18	ENSG00000144426	NBEAL1	0.0545571904302891	-2.29883021799188	0.913155118969151	0.36175804930486	0.998591218466416	Exon	Hippocampus
e1050818	ENSG00000160460.15	ENSG00000160460	SPTBN4	-0.0628036845024054	-1.24636666030588	-0.913146744798122	0.361762447088882	0.998591218466416	Exon	Hippocampus
e604250	ENSG00000107672.14	ENSG00000107672	NSMCE4A	-0.053240842509696	-1.60163466493736	-0.913135300623325	0.36176845717209	0.998591218466416	Exon	Hippocampus
e554662	ENSG00000136908.17	ENSG00000136908	DPM2	0.0480312615186614	-0.69889032956275	0.913130150602159	0.361771161804875	0.998591218466416	Exon	Hippocampus
e54457	ENSG00000134243.11	ENSG00000134243	SORT1	0.0387790077802117	2.55220852071695	0.913127544461008	0.361772530474933	0.998591218466416	Exon	Hippocampus
e130739	ENSG00000119865.8	ENSG00000119865	CNRIP1	0.0564467914796369	-2.01612513510274	0.913123636112627	0.361774583032723	0.998591218466416	Exon	Hippocampus
e160494	ENSG00000153234.13	ENSG00000153234	NR4A2	-0.0635007795544383	-2.41855553915051	-0.913122497799695	0.361775180844954	0.998591218466416	Exon	Hippocampus
e755846	ENSG00000139687.13	ENSG00000139687	RB1	0.0806540920261582	-3.00474189876505	0.913122400688487	0.361775231845253	0.998591218466416	Exon	Hippocampus
e503532	ENSG00000258677.2	ENSG00000258677		0.0347308908737901	0.37080388590314	0.913121868144348	0.361775511523769	0.998591218466416	Exon	Hippocampus
e826084	ENSG00000104093.13	ENSG00000104093	DMXL2	0.0471480544823997	0.292070296792934	0.913119499920395	0.361776755255862	0.998591218466416	Exon	Hippocampus
e98709	ENSG00000117791.15	ENSG00000117791	MARC2	0.0613689923532564	-0.65939856909721	0.913113423986945	0.36177994619672	0.998591218466416	Exon	Hippocampus
e304129	ENSG00000170522.9	ENSG00000170522	ELOVL6	0.0471886483352447	-1.26297396422762	0.91311210070889	0.361780641154345	0.998591218466416	Exon	Hippocampus
e178268	ENSG00000003402.19	ENSG00000003402	CFLAR	-0.0376100966378603	4.41398259653734	-0.913110477204819	0.361781493785467	0.998591218466416	Exon	Hippocampus
e661370	ENSG00000042429.10	ENSG00000042429	MED17	0.0294396747385275	-0.0237324407298201	0.9131003286234	0.361786823641453	0.998591218466416	Exon	Hippocampus
e766444	ENSG00000136319.11	ENSG00000136319	TTC5	0.0325010409733187	-0.135495136829202	0.91309831900505	0.361787879063431	0.998591218466416	Exon	Hippocampus
e718273	ENSG00000111490.12	ENSG00000111490	TBC1D30	0.0464412220038382	-0.375976446740068	0.913096353329407	0.36178891140922	0.998591218466416	Exon	Hippocampus
e782969	ENSG00000126775.8	ENSG00000126775	ATG14	0.0415463494991931	-0.289368565083572	0.913091466129538	0.36179147810735	0.998591218466416	Exon	Hippocampus
e341282	ENSG00000198677.10	ENSG00000198677	TTC37	0.0434489352620815	-0.922081602146208	0.913074198629759	0.361800546880693	0.998591218466416	Exon	Hippocampus
e732503	ENSG00000110880.10	ENSG00000110880	CORO1C	-0.0332071505089166	1.34141334670625	-0.913073568137239	0.36180087801378	0.998591218466416	Exon	Hippocampus
e859988	ENSG00000167965.17	ENSG00000167965	MLST8	0.0582440071308518	-1.75676638574064	0.913064799963635	0.361805483056284	0.998591218466416	Exon	Hippocampus
e100531	ENSG00000154380.17	ENSG00000154380	ENAH	-0.0315997968488419	1.03425093539564	-0.913058061154896	0.361809022301955	0.998591218466416	Exon	Hippocampus
e446341	ENSG00000106665.15	ENSG00000106665	CLIP2	0.0362225936915651	2.71027017524287	0.913057190344525	0.361809479656165	0.998591218466416	Exon	Hippocampus
e349851	ENSG00000113522.13	ENSG00000113522	RAD50	0.039995749971056	0.270160989400426	0.913055628239178	0.361810300083062	0.998591218466416	Exon	Hippocampus
e228878	ENSG00000163932.13	ENSG00000163932	PRKCD	-0.0610815309488158	-0.859971292719657	-0.913055079088816	0.361810588500334	0.998591218466416	Exon	Hippocampus
e1141530	ENSG00000196576.14	ENSG00000196576	PLXNB2	-0.0507316030092283	-1.079085421638	-0.913054476128936	0.361810905178874	0.998591218466416	Exon	Hippocampus
e173259	ENSG00000061676.14	ENSG00000061676	NCKAP1	0.0429631317616529	2.68222565309503	0.913052101572012	0.361812152313663	0.998591218466416	Exon	Hippocampus
e797766	ENSG00000119720.17	ENSG00000119720	NRDE2	0.038678644328223	-1.23952134119701	0.913048103920092	0.361814251916011	0.998591218466416	Exon	Hippocampus
e652734	ENSG00000165458.13	ENSG00000165458	INPPL1	-0.0713252858118841	-2.84479393620705	-0.91304244965578	0.361817221599015	0.998591218466416	Exon	Hippocampus
e90602	ENSG00000159176.13	ENSG00000159176	CSRP1	-0.0468355895619282	1.61274277700616	-0.913040034358221	0.361818490145046	0.998591218466416	Exon	Hippocampus
e66847	ENSG00000143390.17	ENSG00000143390	RFX5	0.0215395046249402	1.95469691848194	0.913038429377879	0.361819333103369	0.998591218466416	Exon	Hippocampus
e311799	ENSG00000270883.1	ENSG00000270883		0.0886410511275662	-3.16943177898607	0.913034754825419	0.361821263034825	0.998591218466416	Exon	Hippocampus
e843276	ENSG00000136381.12	ENSG00000136381	IREB2	-0.029496437404035	0.38937609457473	-0.913020059506694	0.361828981306946	0.998591218466416	Exon	Hippocampus
e646950	ENSG00000174483.19	ENSG00000174483	BBS1	0.0380802163881884	-0.92623194591306	0.91301909968361	0.361829485428623	0.998591218466416	Exon	Hippocampus
e123364	ENSG00000115970.18	ENSG00000115970	THADA	0.0510418604346734	-1.66419011295615	0.913014702908145	0.361831794724242	0.998591218466416	Exon	Hippocampus
e358496	ENSG00000145868.16	ENSG00000145868	FBXO38	-0.0218084474637523	0.676497693536636	-0.913014416300104	0.361831945258221	0.998591218466416	Exon	Hippocampus
e803705	ENSG00000197102.10	ENSG00000197102	DYNC1H1	0.0305074940736286	3.48030291278039	0.913005964195281	0.361836384540702	0.998591218466416	Exon	Hippocampus
e705860	ENSG00000123358.19	ENSG00000123358	NR4A1	-0.134421833362111	-1.26487472775527	-0.913004607925518	0.361837096894807	0.998591218466416	Exon	Hippocampus
e594118	ENSG00000059573.8	ENSG00000059573	ALDH18A1	-0.045939683038023	-1.50186707184209	-0.912991813174407	0.361843817130436	0.998591218466416	Exon	Hippocampus
e126638	ENSG00000115306.15	ENSG00000115306	SPTBN1	0.0255536222248615	3.78039651674479	0.912984573548549	0.361847619661361	0.998591218466416	Exon	Hippocampus
e613761	ENSG00000005801.16	ENSG00000005801	ZNF195	0.0371045219923488	-0.477186087970922	0.912975978135294	0.361852134336806	0.998591218466416	Exon	Hippocampus
e833635	ENSG00000261544.1	ENSG00000261544		-0.0376437633622106	-0.673930723084375	-0.91297430147927	0.361853014991763	0.998591218466416	Exon	Hippocampus
e626331	ENSG00000135372.8	ENSG00000135372	NAT10	-0.0331231955958034	-0.770106330328066	-0.912974035356878	0.361853154771306	0.998591218466416	Exon	Hippocampus
e396805	ENSG00000146147.14	ENSG00000146147	MLIP	0.0966203404057808	0.154838763599504	0.912973242615899	0.361853571155	0.998591218466416	Exon	Hippocampus
e559968	ENSG00000160271.14	ENSG00000160271	RALGDS	-0.0406225269970129	0.0451239216285573	-0.912970386314168	0.361855071417357	0.998591218466416	Exon	Hippocampus
e644499	ENSG00000173465.7	ENSG00000173465	SSSCA1	-0.039252180716833	0.565424106849686	-0.912963339811991	0.361858772584381	0.998591218466416	Exon	Hippocampus
e745656	ENSG00000060709.14	ENSG00000060709	RIMBP2	0.0544970796637598	-0.204933895705875	0.912962606455654	0.361859157780307	0.998591218466416	Exon	Hippocampus
e768580	ENSG00000092199.17	ENSG00000092199	HNRNPC	0.0326808858548497	1.78173408167913	0.912943636612376	0.361869121793351	0.998591218466416	Exon	Hippocampus
e931206	ENSG00000072210.18	ENSG00000072210	ALDH3A2	0.0518291839013879	0.419469973990468	0.912940468757829	0.361870785742951	0.998591218466416	Exon	Hippocampus
e84293	ENSG00000198797.6	ENSG00000198797	BRINP2	-0.0538814897672859	-0.0006447383113557	-0.912934634555548	0.361873850232913	0.998591218466416	Exon	Hippocampus
e320466	ENSG00000145506.13	ENSG00000145506	NKD2	-0.0853407258172486	-2.60956403717192	-0.912932132947587	0.361875164239748	0.998591218466416	Exon	Hippocampus
e777011	ENSG00000129521.13	ENSG00000129521	EGLN3	-0.0527403465179912	-1.29046566819847	-0.91292641983552	0.361878165148196	0.998591218466416	Exon	Hippocampus
e1020266	ENSG00000198258.10	ENSG00000198258	UBL5	0.04304434135232	1.47835896090538	0.912924747023669	0.361879043823791	0.998591218466416	Exon	Hippocampus
e45740	ENSG00000077254.14	ENSG00000077254	USP33	0.028910468754969	0.586402997502462	0.912908520552543	0.361887567149779	0.998591218466416	Exon	Hippocampus
e340372	ENSG00000248309.6	ENSG00000248309	MEF2C-AS1	-0.0639393814896031	-1.82307533764189	-0.912904968820248	0.36188943279545	0.998591218466416	Exon	Hippocampus
e817889	ENSG00000092445.11	ENSG00000092445	TYRO3	0.0424404254052543	2.93836447465957	0.912904006379658	0.361889938345044	0.998591218466416	Exon	Hippocampus
e673206	ENSG00000137642.12	ENSG00000137642	SORL1	0.0478223984371336	1.05854918914581	0.912903621820507	0.36189014034592	0.998591218466416	Exon	Hippocampus
e189839	ENSG00000135905.18	ENSG00000135905	DOCK10	0.0575215233684694	0.981997748036018	0.912902063193807	0.361890959060642	0.998591218466416	Exon	Hippocampus
e964594	ENSG00000108510.9	ENSG00000108510	MED13	-0.0212227152684461	1.1067859466063	-0.912900632699522	0.361891710471053	0.998591218466416	Exon	Hippocampus
e785668	ENSG00000139974.15	ENSG00000139974	SLC38A6	-0.0430746658466762	-1.60601722885729	-0.91290021263025	0.361891931125336	0.998591218466416	Exon	Hippocampus
e480496	ENSG00000146909.7	ENSG00000146909	NOM1	-0.0343930979021684	-0.769906155329489	-0.912894804364447	0.361894771990568	0.998591218466416	Exon	Hippocampus
e865500	ENSG00000103174.11	ENSG00000103174	NAGPA	0.0571828283291412	-0.821995537522271	0.912890328433473	0.361897123127613	0.998591218466416	Exon	Hippocampus
e710644	ENSG00000182796.13	ENSG00000182796	TMEM198B	-0.0506674913330462	-2.37077069286847	-0.912889278401297	0.361897674694604	0.998591218466416	Exon	Hippocampus
e981625	ENSG00000266074.8	ENSG00000266074	BAHCC1	0.0606524780517913	-2.31841383812427	0.912887520736737	0.361898597972021	0.998591218466416	Exon	Hippocampus
e451211	ENSG00000105784.15	ENSG00000105784	RUNDC3B	0.0463980594803372	2.62043339060966	0.912882013910861	0.361901490642756	0.998591218466416	Exon	Hippocampus
e684765	ENSG00000111678.10	ENSG00000111678	C12orf57	-0.0317028578959186	1.60464894658117	-0.912874514389214	0.361905430076493	0.998591218466416	Exon	Hippocampus
e998513	ENSG00000265681.7	ENSG00000265681	RPL17	0.0436398929742276	1.56650846467385	0.912871919467693	0.361906793172567	0.998591218466416	Exon	Hippocampus
e423221	ENSG00000130396.20	ENSG00000130396	MLLT4	0.0234281156710065	0.757296464945918	0.912870065017309	0.361907767305754	0.998591218466416	Exon	Hippocampus
e676404	ENSG00000134909.18	ENSG00000134909	ARHGAP32	0.04361576570093	0.488837224893921	0.912861903121761	0.361912054726846	0.998591218466416	Exon	Hippocampus
e960553	ENSG00000141198.13	ENSG00000141198	TOM1L1	0.0792555308567807	-2.17388972763772	0.91285890860964	0.361913627743771	0.998591218466416	Exon	Hippocampus
e40530	ENSG00000172456.17	ENSG00000172456	FGGY	-0.0419758709315184	0.655006956526236	-0.912845673625501	0.36192058013117	0.998591218466416	Exon	Hippocampus
e954853	ENSG00000141295.13	ENSG00000141295	SCRN2	0.0436836136156026	-1.25671197071762	0.91284037324759	0.361923364463369	0.998591218466416	Exon	Hippocampus
e313302	ENSG00000109738.10	ENSG00000109738	GLRB	0.0478725739941751	0.533242620966935	0.912833159652041	0.361927153846215	0.998591218466416	Exon	Hippocampus
e717473	ENSG00000061987.14	ENSG00000061987	MON2	0.0410255526337674	-1.1677148641671	0.91282188231502	0.361933078008164	0.998591218466416	Exon	Hippocampus
e674304	ENSG00000120458.10	ENSG00000120458	MSANTD2	0.0626716561301614	-2.27158959470248	0.912818802732862	0.36193469577156	0.998591218466416	Exon	Hippocampus
e434196	ENSG00000006625.17	ENSG00000006625	GGCT	0.0376345120588017	0.894465095952014	0.912800971305552	0.361944063050745	0.998591218466416	Exon	Hippocampus
e494528	ENSG00000077782.19	ENSG00000077782	FGFR1	-0.0926740059227648	-3.18489018789177	-0.912788405896461	0.361950664055065	0.998591218466416	Exon	Hippocampus
e576904	ENSG00000236514.1	ENSG00000236514		0.0641382213169077	-2.88016264323799	0.912786623031688	0.361951600656101	0.998591218466416	Exon	Hippocampus
e869733	ENSG00000072864.13	ENSG00000072864	NDE1	0.0713733771795562	-1.98747827166088	0.912785661144572	0.361952105969579	0.998591218466416	Exon	Hippocampus
e228830	ENSG00000163933.9	ENSG00000163933	RFT1	-0.0429996120901839	-1.33140114602443	-0.912785598468616	0.361952138895501	0.998591218466416	Exon	Hippocampus
e1041775	ENSG00000105698.15	ENSG00000105698	USF2	-0.0265620243238995	1.43919016943025	-0.912777434341644	0.361956427819584	0.998591218466416	Exon	Hippocampus
e1076211	ENSG00000196724.12	ENSG00000196724	ZNF418	0.03896417377764	-1.21095537086321	0.912769775000972	0.36196045158944	0.998591218466416	Exon	Hippocampus
e101725	ENSG00000162910.18	ENSG00000162910	MRPL55	-0.047192732275032	-1.05877363706652	-0.912766781680091	0.361962024112902	0.998591218466416	Exon	Hippocampus
e1028332	ENSG00000132017.10	ENSG00000132017	DCAF15	0.0559968659095351	-2.22706942893893	0.912753918687444	0.361968781659113	0.998591218466416	Exon	Hippocampus
e424599	ENSG00000164818.15	ENSG00000164818	DNAAF5	-0.0542343179248513	-1.9736753930115	-0.912747941090944	0.361971922003913	0.998591218466416	Exon	Hippocampus
e29122	ENSG00000187801.14	ENSG00000187801	ZFP69B	0.0486286131895734	-0.541072327376982	0.912739901976144	0.361976145399373	0.998591218466416	Exon	Hippocampus
e703922	ENSG00000139624.12	ENSG00000139624	CERS5	-0.0350251768871179	-0.755465899221753	-0.912735395827671	0.361978512744097	0.998591218466416	Exon	Hippocampus
e321557	ENSG00000124275.14	ENSG00000124275	MTRR	0.0317452384083351	0.118800067763297	0.912731614183082	0.361980499471853	0.998591218466416	Exon	Hippocampus
e308824	ENSG00000145391.13	ENSG00000145391	SETD7	0.0317496215388105	1.08646747001301	0.912724902173344	0.361984025715428	0.998591218466416	Exon	Hippocampus
e637745	ENSG00000162174.12	ENSG00000162174	ASRGL1	-0.0334638115229054	0.979397435722352	-0.912722364848398	0.36198535873846	0.998591218466416	Exon	Hippocampus
e197746	ENSG00000115687.13	ENSG00000115687	PASK	-0.0467827447005528	-0.947427068006503	-0.912720034851852	0.36198658284102	0.998591218466416	Exon	Hippocampus
e480731	ENSG00000105993.14	ENSG00000105993	DNAJB6	0.036064998450062	3.73313317470788	0.912717575219993	0.36198787505248	0.998591218466416	Exon	Hippocampus
e1124797	ENSG00000100077.14	ENSG00000100077	GRK3	0.0639819889053904	-0.829117465974246	0.912716062852446	0.361988669603183	0.998591218466416	Exon	Hippocampus
e492017	ENSG00000197892.12	ENSG00000197892	KIF13B	0.0533554967557071	0.350216375366394	0.912699993915153	0.361997111789027	0.998591218466416	Exon	Hippocampus
e502220	ENSG00000046889.18	ENSG00000046889	PREX2	-0.0960049361234709	-3.03122419641976	-0.91269522287755	0.36199961838723	0.998591218466416	Exon	Hippocampus
e806608	ENSG00000184916.8	ENSG00000184916	JAG2	-0.065832500266049	-2.55562906687326	-0.912689218711261	0.362002772859636	0.998591218466416	Exon	Hippocampus
e252561	ENSG00000175110.11	ENSG00000175110	MRPS22	0.0350209272088111	-0.62165061170735	0.912684316511574	0.362005348393009	0.998591218466416	Exon	Hippocampus
e933871	ENSG00000007202.14	ENSG00000007202	KIAA0100	-0.0286158391541139	0.998661175879384	-0.912679704701528	0.362007771371065	0.998591218466416	Exon	Hippocampus
e475312	ENSG00000197448.13	ENSG00000197448	GSTK1	0.0533509506656745	0.344740330955394	0.912677785569829	0.362008779658009	0.998591218466416	Exon	Hippocampus
e444871	ENSG00000106638.15	ENSG00000106638	TBL2	-0.0422774265660282	-1.6937371092701	-0.91266519803258	0.362015393030885	0.998591218466416	Exon	Hippocampus
e679253	ENSG00000082805.19	ENSG00000082805	ERC1	-0.0409923455166831	1.17180662517065	-0.912660517343635	0.362017852239922	0.998591218466416	Exon	Hippocampus
e642045	ENSG00000168067.11	ENSG00000168067	MAP4K2	-0.0550021561390423	-2.02328463707499	-0.912655624044852	0.362020423164272	0.998591218466416	Exon	Hippocampus
e397297	ENSG00000151914.19	ENSG00000151914	DST	0.0276679873064709	2.87328791154537	0.912648645627028	0.362024089623719	0.998591218466416	Exon	Hippocampus
e51225	ENSG00000188641.12	ENSG00000188641	DPYD	-0.0558927910767183	-1.73562723733393	-0.912647856970091	0.362024503985398	0.998591218466416	Exon	Hippocampus
e431831	ENSG00000136243.16	ENSG00000136243	NUPL2	0.0397786400387504	-1.41012790956352	0.912643505021259	0.362026790511992	0.998591218466416	Exon	Hippocampus
e111935	ENSG00000134318.13	ENSG00000134318	ROCK2	0.0378336306741785	1.56650315361016	0.91263060890259	0.362033566223659	0.998591218466416	Exon	Hippocampus
e859605	ENSG00000008710.18	ENSG00000008710	PKD1	0.0959461007383199	-3.21584434646678	0.912624412335693	0.36203682197197	0.998591218466416	Exon	Hippocampus
e585359	ENSG00000166224.16	ENSG00000166224	SGPL1	-0.0338386250617619	-0.178019570657929	-0.912613453210702	0.362042580068788	0.998591218466416	Exon	Hippocampus
e616671	ENSG00000166387.11	ENSG00000166387	PPFIBP2	0.0711124232111216	-1.7454325447933	0.912602560117141	0.362048303528748	0.998591218466416	Exon	Hippocampus
e427633	ENSG00000106346.11	ENSG00000106346	USP42	-0.0522416497082643	-2.50008132793329	-0.912600468057009	0.362049402747562	0.998591218466416	Exon	Hippocampus
e231670	ENSG00000168297.15	ENSG00000168297	PXK	0.0625344085549124	1.3833958298198	0.91259720693917	0.362051116221657	0.998591218466416	Exon	Hippocampus
e374971	ENSG00000111859.16	ENSG00000111859	NEDD9	-0.0797409452328932	-2.14078723726351	-0.912597049364732	0.362051199015396	0.998591218466416	Exon	Hippocampus
e411242	ENSG00000152894.14	ENSG00000152894	PTPRK	0.0426306594557395	0.547639189169545	0.912586561052752	0.362056709876136	0.998591218466416	Exon	Hippocampus
e561044	ENSG00000169925.16	ENSG00000169925	BRD3	-0.0421389992718305	-1.06462849512236	-0.912559901121488	0.362070718008265	0.998591218466416	Exon	Hippocampus
e451173	ENSG00000105784.15	ENSG00000105784	RUNDC3B	0.0463819150561494	2.62044267437888	0.912558961214596	0.362071211876973	0.998591218466416	Exon	Hippocampus
e6857	ENSG00000204859.12	ENSG00000204859	ZBTB48	0.0346819410754495	-1.1367405068159	0.912554053039166	0.362073790856605	0.998591218466416	Exon	Hippocampus
e209546	ENSG00000144642.21	ENSG00000144642	RBMS3	0.0613449088185356	-2.06545725665933	0.912534686652374	0.362083966953862	0.998591218466416	Exon	Hippocampus
e298658	ENSG00000138641.15	ENSG00000138641	HERC3	0.0312789148570251	-0.163988783745155	0.912530745388332	0.362086037919053	0.998591218466416	Exon	Hippocampus
e889903	ENSG00000172775.16	ENSG00000172775	FAM192A	0.0281497698123521	1.16433891287378	0.912529916684334	0.362086473368404	0.998591218466416	Exon	Hippocampus
e1172810	ENSG00000235703.5	ENSG00000235703	LINC00894	0.0683621763528496	-2.07073212365542	0.912522264394581	0.36209049434274	0.998591218466416	Exon	Hippocampus
e717135	ENSG00000139263.11	ENSG00000139263	LRIG3	-0.0815000132692912	-2.27282038508648	-0.91251215388095	0.362095807059167	0.998591218466416	Exon	Hippocampus
e806888	ENSG00000185024.16	ENSG00000185024	BRF1	-0.0574943984761548	-2.24406880736464	-0.912506498362957	0.362098778854732	0.998591218466416	Exon	Hippocampus
e772942	ENSG00000092098.16	ENSG00000092098	RNF31	-0.0636817122711622	-2.20568529138937	-0.912505505360514	0.362099300647646	0.998591218466416	Exon	Hippocampus
e515714	ENSG00000153310.18	ENSG00000153310	FAM49B	0.0305128917117989	1.23574978735691	0.912504704281254	0.362099721591045	0.998591218466416	Exon	Hippocampus
e861253	ENSG00000167978.16	ENSG00000167978	SRRM2	0.0258900611579747	2.33069428678872	0.912499931639905	0.362102229478944	0.998591218466416	Exon	Hippocampus
e793402	ENSG00000119689.14	ENSG00000119689	DLST	-0.0331584674642231	-0.323240710891089	-0.912497401809832	0.362103558837451	0.998591218466416	Exon	Hippocampus
e1002044	ENSG00000266946.1	ENSG00000266946	MRPL37P1	-0.0681092881185368	-2.63947864710753	-0.91249284043779	0.362105955725059	0.998591218466416	Exon	Hippocampus
e1160573	ENSG00000202566.4	ENSG00000202566	MIR421	0.0420189592234003	-0.221536714756107	0.912486936959589	0.362109057870906	0.998591218466416	Exon	Hippocampus
e643273	ENSG00000149806.10	ENSG00000149806	FAU	-0.0352661388579739	1.19575181183546	-0.912481807188685	0.362111753464436	0.998591218466416	Exon	Hippocampus
e1153520	ENSG00000068400.13	ENSG00000068400	GRIPAP1	0.0342699368193409	1.35509151545965	0.912460250406382	0.362123081266753	0.998591218466416	Exon	Hippocampus
e199549	ENSG00000134121.9	ENSG00000134121	CHL1	0.0527416193274304	3.04947153261479	0.912458253011856	0.362124130882288	0.998591218466416	Exon	Hippocampus
e764081	ENSG00000088448.14	ENSG00000088448	ANKRD10	0.0283619858977156	1.56204466464293	0.912456177916621	0.362125221330979	0.998591218466416	Exon	Hippocampus
e672780	ENSG00000196914.8	ENSG00000196914	ARHGEF12	-0.031549075923281	2.09170148292061	-0.912451784830047	0.362127529875455	0.998591218466416	Exon	Hippocampus
e1119974	ENSG00000099899.14	ENSG00000099899	TRMT2A	0.0498565727489589	-2.23823905022995	0.912446081595751	0.362130526909655	0.998591218466416	Exon	Hippocampus
e846375	ENSG00000189136.8	ENSG00000189136	UBE2Q2P1	-0.0421204112968425	-0.113240700681876	-0.912445430127356	0.362130869255528	0.998591218466416	Exon	Hippocampus
e683396	ENSG00000111641.11	ENSG00000111641	NOP2	-0.0375628715762776	-1.26419027162464	-0.912443478500722	0.36213189483424	0.998591218466416	Exon	Hippocampus
e390464	ENSG00000124767.6	ENSG00000124767	GLO1	-0.0374225266871856	0.416082065641663	-0.912441670090685	0.36213284515434	0.998591218466416	Exon	Hippocampus
e519331	ENSG00000181790.10	ENSG00000181790	ADGRB1	-0.0631701124742307	-0.0984044689978482	-0.91241490489241	0.362146910458734	0.998591218466416	Exon	Hippocampus
e601599	ENSG00000165806.19	ENSG00000165806	CASP7	0.0672932185298063	-1.8619719229234	0.912401001355069	0.36215421700333	0.998591218466416	Exon	Hippocampus
e181376	ENSG00000114948.12	ENSG00000114948	ADAM23	0.0514646295852876	0.387065421618581	0.9123978307931	0.362155883200383	0.998591218466416	Exon	Hippocampus
e911290	ENSG00000167693.16	ENSG00000167693	NXN	-0.0693146577880216	-2.2755704787971	-0.912390114314918	0.362159938392245	0.998591218466416	Exon	Hippocampus
e852195	ENSG00000168904.14	ENSG00000168904	LRRC28	0.0411274132361995	-1.07194862595041	0.912387852798611	0.362161126877985	0.998591218466416	Exon	Hippocampus
e1083339	ENSG00000132669.12	ENSG00000132669	RIN2	-0.0413935102446774	-0.750629421893305	-0.912385857168981	0.362162175635388	0.998591218466416	Exon	Hippocampus
e1020239	ENSG00000198258.10	ENSG00000198258	UBL5	0.0429808079165239	1.48028543913023	0.912380711807519	0.362164879670959	0.998591218466416	Exon	Hippocampus
e252538	ENSG00000175110.11	ENSG00000175110	MRPS22	-0.0250179837065353	0.726700641657243	-0.912369916110037	0.362170553162047	0.998591218466416	Exon	Hippocampus
e608049	ENSG00000130649.9	ENSG00000130649	CYP2E1	0.0596366622371842	-2.12285347495835	0.912368326564751	0.362171388524654	0.998591218466416	Exon	Hippocampus
e804658	ENSG00000185215.8	ENSG00000185215	TNFAIP2	-0.0581280842759329	-1.33841773460215	-0.912354383739014	0.362178716027633	0.998591218466416	Exon	Hippocampus
e887354	ENSG00000279344.1	ENSG00000279344		-0.055222976993832	-1.74220177516878	-0.912330663419639	0.362191182202123	0.998591218466416	Exon	Hippocampus
e1173986	ENSG00000213397.10	ENSG00000213397	HAUS7	-0.0343126396403975	0.0177226822841414	-0.912322112240803	0.36219567632616	0.998591218466416	Exon	Hippocampus
e454380	ENSG00000004864.13	ENSG00000004864	SLC25A13	0.0744124423100587	-1.43616322443962	0.912321651091888	0.362195918686774	0.998591218466416	Exon	Hippocampus
e350031	ENSG00000131437.15	ENSG00000131437	KIF3A	0.0407689015077374	0.868838430132326	0.912317335072477	0.362198187011296	0.998591218466416	Exon	Hippocampus
e641630	ENSG00000110076.18	ENSG00000110076	NRXN2	-0.0462109179342905	0.175456232183238	-0.912311971406402	0.36220100594881	0.998591218466416	Exon	Hippocampus
e580012	ENSG00000197444.9	ENSG00000197444	OGDHL	0.0575796150730728	0.0223117061661438	0.912309317327501	0.36220240083616	0.998591218466416	Exon	Hippocampus
e487898	ENSG00000168453.14	ENSG00000168453	HR	0.0678715018929373	-0.0527395371266865	0.912307655370271	0.36220327430216	0.998591218466416	Exon	Hippocampus
e106651	ENSG00000143702.15	ENSG00000143702	CEP170	0.0624811453244918	-0.396827566355435	0.912298459539569	0.362208107329821	0.998591218466416	Exon	Hippocampus
e677336	ENSG00000182667.14	ENSG00000182667	NTM	0.0569697507251388	-1.5311930244273	0.912296246515183	0.362209270429067	0.998591218466416	Exon	Hippocampus
e12157	ENSG00000219481.10	ENSG00000219481	NBPF1	0.0627933818737797	-1.10074516129879	0.912291517195337	0.362211756025615	0.998591218466416	Exon	Hippocampus
e1022858	ENSG00000127616.17	ENSG00000127616	SMARCA4	-0.032987874132203	0.938328668390575	-0.912288449684263	0.362213368228281	0.998591218466416	Exon	Hippocampus
e663350	ENSG00000187240.13	ENSG00000187240	DYNC2H1	-0.0314925511474539	0.448767371064904	-0.912273525153606	0.362221212231156	0.998591218466416	Exon	Hippocampus
e237906	ENSG00000138468.15	ENSG00000138468	SENP7	0.0405504855963665	-0.649471812020119	0.912269786697815	0.362223177097482	0.998591218466416	Exon	Hippocampus
e629977	ENSG00000175216.14	ENSG00000175216	CKAP5	0.0215722212326528	1.64196599605953	0.912268377845581	0.362223917567069	0.998591218466416	Exon	Hippocampus
e490517	ENSG00000120907.17	ENSG00000120907	ADRA1A	-0.0895544541390829	1.81964914467374	-0.912259662673862	0.362228498139298	0.998591218466416	Exon	Hippocampus
e198946	ENSG00000115694.14	ENSG00000115694	STK25	0.0283598986630516	1.5849032994051	0.912253960359278	0.36223149521572	0.998591218466416	Exon	Hippocampus
e417867	ENSG00000131023.12	ENSG00000131023	LATS1	0.0279355898195151	0.462956457498362	0.912249621724471	0.362233775566878	0.998591218466416	Exon	Hippocampus
e382217	ENSG00000204469.12	ENSG00000204469	PRRC2A	-0.0399120016424485	0.508712432007441	-0.912247940552466	0.362234659179634	0.998591218466416	Exon	Hippocampus
e891380	ENSG00000070729.13	ENSG00000070729	CNGB1	-0.11624014343585	1.58483594528075	-0.912238593305414	0.362239572054861	0.998591218466416	Exon	Hippocampus
e512434	ENSG00000147642.16	ENSG00000147642	SYBU	-0.0748044586745133	-2.91676142569142	-0.912221453027832	0.36224858102429	0.998591218466416	Exon	Hippocampus
e702930	ENSG00000161791.13	ENSG00000161791	FMNL3	0.0502099007638522	-1.46826339915195	0.912220362758889	0.362249154076928	0.998591218466416	Exon	Hippocampus
e229122	ENSG00000157388.14	ENSG00000157388	CACNA1D	0.053902122032488	-0.142056409386533	0.912189165220228	0.362265551953207	0.998591218466416	Exon	Hippocampus
e1027936	ENSG00000104957.13	ENSG00000104957	CCDC130	0.0311362832251506	-0.276294095456802	0.912184054988096	0.362268238009421	0.998591218466416	Exon	Hippocampus
e147581	ENSG00000144061.12	ENSG00000144061	NPHP1	0.0759334772888923	-2.0087894426086	0.912182193689539	0.362269216354109	0.998591218466416	Exon	Hippocampus
e1014303	ENSG00000130255.12	ENSG00000130255	RPL36	0.0574005237987593	-0.864284244441489	0.912174826049973	0.362273088984513	0.998591218466416	Exon	Hippocampus
e639991	ENSG00000133318.13	ENSG00000133318	RTN3	0.0382198391698232	-0.536342560415332	0.912168141614395	0.362276602526972	0.998591218466416	Exon	Hippocampus
e1038233	ENSG00000197013.9	ENSG00000197013	ZNF429	0.0658811976774942	-2.88928356499607	0.912164888541466	0.362278312448708	0.998591218466416	Exon	Hippocampus
e1102556	ENSG00000171703.16	ENSG00000171703	TCEA2	-0.0450732414174599	-1.16631530332254	-0.912146838226979	0.362287800377744	0.998591218466416	Exon	Hippocampus
e411547	ENSG00000196569.11	ENSG00000196569	LAMA2	-0.0736104385212899	-1.93048027028784	-0.912143525143775	0.36228954187675	0.998591218466416	Exon	Hippocampus
e626276	ENSG00000135387.20	ENSG00000135387	CAPRIN1	0.0195209902234203	2.63238482708912	0.912137562811487	0.362292675948266	0.998591218466416	Exon	Hippocampus
e41520	ENSG00000162607.12	ENSG00000162607	USP1	-0.0398097720512054	-0.599035013150008	-0.912128092540567	0.362297653986037	0.998591218466416	Exon	Hippocampus
e424308	ENSG00000071994.10	ENSG00000071994	PDCD2	0.0307840975364795	1.03722093926337	0.912123292775999	0.362300176993571	0.998591218466416	Exon	Hippocampus
e785860	ENSG00000258989.1	ENSG00000258989		-0.0859591036060542	-2.8353465390037	-0.912119689929307	0.36230207084567	0.998591218466416	Exon	Hippocampus
e69659	ENSG00000143569.18	ENSG00000143569	UBAP2L	-0.0427231842372414	-0.396044096566506	-0.912118464404937	0.362302715049326	0.998591218466416	Exon	Hippocampus
e570040	ENSG00000086475.14	ENSG00000086475	SEPHS1	-0.0297821822387864	-0.118918027794215	-0.912097891843654	0.36231352923739	0.998591218466416	Exon	Hippocampus
e730716	ENSG00000198431.15	ENSG00000198431	TXNRD1	-0.0346323704902186	0.547174175718527	-0.912095980741723	0.362314533838976	0.998591218466416	Exon	Hippocampus
e505629	ENSG00000176623.11	ENSG00000176623	RMDN1	0.0401265500638135	-0.238531879625029	0.912089638765766	0.362317867613588	0.998591218466416	Exon	Hippocampus
e784770	ENSG00000100592.15	ENSG00000100592	DAAM1	-0.0279711852182407	1.79459288967751	-0.912084092922703	0.362320782902325	0.998591218466416	Exon	Hippocampus
e569784	ENSG00000151468.10	ENSG00000151468	CCDC3	0.0572598032183475	-1.97978526803607	0.912082628875629	0.362321552511841	0.998591218466416	Exon	Hippocampus
e1021451	ENSG00000105397.13	ENSG00000105397	TYK2	0.041267003145542	-0.972365571275207	0.912077773170573	0.362324105030583	0.998591218466416	Exon	Hippocampus
e1076174	ENSG00000269867.1	ENSG00000269867		0.0661901797798023	-3.05255774963662	0.912070970413455	0.362327681083329	0.998591218466416	Exon	Hippocampus
e595309	ENSG00000171311.12	ENSG00000171311	EXOSC1	0.0268522717416459	0.71184832397946	0.912060321454141	0.362333279040561	0.998591218466416	Exon	Hippocampus
e1101540	ENSG00000125534.9	ENSG00000125534	PPDPF	-0.0807916723187868	-1.46764948393013	-0.912057412621881	0.362334808168322	0.998591218466416	Exon	Hippocampus
e16295	ENSG00000088280.18	ENSG00000088280	ASAP3	-0.0722505291301582	-2.89975521595771	-0.912056643996386	0.362335212223437	0.998591218466416	Exon	Hippocampus
e56597	ENSG00000227811.2	ENSG00000227811	FAM212B-AS1	0.0815334359585775	-1.98490987962111	0.912056401404597	0.36233533975043	0.998591218466416	Exon	Hippocampus
e851821	ENSG00000140443.13	ENSG00000140443	IGF1R	-0.0379191967207343	0.651539998010217	-0.912056237887822	0.362335425708849	0.998591218466416	Exon	Hippocampus
e39600	ENSG00000243725.6	ENSG00000243725	TTC4	0.0375071616627886	-0.528253558735368	0.912054819112468	0.362336171539202	0.998591218466416	Exon	Hippocampus
e34356	ENSG00000086015.20	ENSG00000086015	MAST2	-0.0367977589855043	-0.707945989166363	-0.912052209759435	0.362337543242102	0.998591218466416	Exon	Hippocampus
e988398	ENSG00000265257.5	ENSG00000265257		-0.0364202376925429	1.92121567723684	-0.912050996487794	0.362338181044312	0.998591218466416	Exon	Hippocampus
e1090077	ENSG00000101084.16	ENSG00000101084	C20orf24	-0.0356997709448117	-0.604939834666854	-0.912046034464442	0.362340789527253	0.998591218466416	Exon	Hippocampus
e62778	ENSG00000162836.11	ENSG00000162836	ACP6	0.0406428814650266	0.348409260999502	0.912044452638182	0.362341621078989	0.998591218466416	Exon	Hippocampus
e887302	ENSG00000103479.15	ENSG00000103479	RBL2	0.0329290713653802	0.265969744953755	0.912041234356818	0.362343312904054	0.998591218466416	Exon	Hippocampus
e232871	ENSG00000163635.17	ENSG00000163635	ATXN7	-0.0701656247407483	-2.66229331725952	-0.912041084344909	0.362343391764249	0.998591218466416	Exon	Hippocampus
e130355	ENSG00000143995.19	ENSG00000143995	MEIS1	-0.0910485203109543	-2.98322148851573	-0.9120404695589	0.362343714953002	0.998591218466416	Exon	Hippocampus
e312045	ENSG00000109654.14	ENSG00000109654	TRIM2	0.0492527667689515	-0.635036270673936	0.912031382691378	0.362348491877557	0.998591218466416	Exon	Hippocampus
e1021230	ENSG00000267673.6	ENSG00000267673	FDX2	0.0408278044473567	0.0407584513259546	0.912011550147374	0.362358917892481	0.998591218466416	Exon	Hippocampus
e481488	ENSG00000198010.12	ENSG00000198010	DLGAP2	0.0796972573322138	-1.77605776571485	0.912011538107442	0.36235892422196	0.998591218466416	Exon	Hippocampus
e293748	ENSG00000138768.14	ENSG00000138768	USO1	0.0367477020260753	0.529026452527934	0.912006446255051	0.362361601051178	0.998591218466416	Exon	Hippocampus
e174362	ENSG00000151687.14	ENSG00000151687	ANKAR	0.0361412531991441	-0.361142716458454	0.91199321909462	0.362368554737716	0.998591218466416	Exon	Hippocampus
e850216	ENSG00000184508.10	ENSG00000184508	HDDC3	-0.0301253769092366	-0.444620079439001	-0.911987111926383	0.362371765382083	0.998591218466416	Exon	Hippocampus
e750007	ENSG00000132964.11	ENSG00000132964	CDK8	-0.0329513096109646	-0.058448927657891	-0.9119850295997	0.362372860101462	0.998591218466416	Exon	Hippocampus
e543097	ENSG00000048828.16	ENSG00000048828	FAM120A	-0.0246168679153947	1.21783492432883	-0.911978959001595	0.362376051544069	0.998591218466416	Exon	Hippocampus
e779509	ENSG00000185246.17	ENSG00000185246	PRPF39	0.0436851297281837	-0.335819398382395	0.911957346478421	0.362387413850914	0.998591218466416	Exon	Hippocampus
e73526	ENSG00000163479.13	ENSG00000163479	SSR2	-0.0224575143850655	1.63943862423476	-0.911954092245367	0.362389124711495	0.998591218466416	Exon	Hippocampus
e406462	ENSG00000025796.13	ENSG00000025796	SEC63	-0.0352873612315259	0.221458477187335	-0.911953639188617	0.362389362899183	0.998591218466416	Exon	Hippocampus
e870690	ENSG00000205746.9	ENSG00000205746		-0.137764857640777	-2.31101780217801	-0.911946496996587	0.362393117810896	0.998591218466416	Exon	Hippocampus
e65713	ENSG00000143437.20	ENSG00000143437	ARNT	-0.0443319787226552	-1.40143541943404	-0.911944142150525	0.362394355845008	0.998591218466416	Exon	Hippocampus
e1032451	ENSG00000099331.13	ENSG00000099331	MYO9B	0.06172394705686	-0.542730737402273	0.911940003698442	0.362396531596582	0.998591218466416	Exon	Hippocampus
e1141614	ENSG00000205593.11	ENSG00000205593	DENND6B	-0.0592239076336992	-2.29213520848662	-0.911936171336981	0.362398546431268	0.998591218466416	Exon	Hippocampus
e484683	ENSG00000250305.8	ENSG00000250305	KIAA1456	0.124779605446535	0.0038331425735306	0.91193445478868	0.362399448895673	0.998591218466416	Exon	Hippocampus
e1010942	ENSG00000065717.14	ENSG00000065717	TLE2	-0.0772342980259588	-2.98550482112819	-0.91193004608719	0.362401766749059	0.998591218466416	Exon	Hippocampus
e348697	ENSG00000186687.15	ENSG00000186687	LYRM7	0.0342136590392298	-0.0616206776319511	0.911928899511443	0.362402369557213	0.998591218466416	Exon	Hippocampus
e48000	ENSG00000122417.15	ENSG00000122417	ODF2L	0.0280891251002424	1.76984986614703	0.911921146977214	0.362406445441287	0.998591218466416	Exon	Hippocampus
e693036	ENSG00000205707.10	ENSG00000205707	LYRM5	0.033570784960573	2.26025576003226	0.911918448266016	0.362407864291705	0.998591218466416	Exon	Hippocampus
e1041437	ENSG00000266964.5	ENSG00000266964	FXYD1	-0.0509177187463156	1.26229729383022	-0.911913994546513	0.362410205847334	0.998591218466416	Exon	Hippocampus
e429933	ENSG00000171243.7	ENSG00000171243	SOSTDC1	0.193744545690617	0.642669771931804	0.911909129874792	0.362412763473126	0.998591218466416	Exon	Hippocampus
e1010742	ENSG00000172006.11	ENSG00000172006	ZNF554	0.027877219809156	1.76155287648566	0.911909103084936	0.36241277755806	0.998591218466416	Exon	Hippocampus
e26948	ENSG00000204084.12	ENSG00000204084	INPP5B	-0.0367642622583277	-1.1342876309417	-0.911882707232891	0.362426655509176	0.998591218466416	Exon	Hippocampus
e139004	ENSG00000132300.18	ENSG00000132300	PTCD3	0.0298798333938642	0.0296928220192961	0.911870549246578	0.362433047835771	0.998591218466416	Exon	Hippocampus
e688982	ENSG00000183150.7	ENSG00000183150	GPR19	0.0501377168657216	-1.15963069782859	0.911869819650326	0.362433431439176	0.998591218466416	Exon	Hippocampus
e319948	ENSG00000221990.4	ENSG00000221990	EXOC3-AS1	-0.0351092285004538	-0.207785942968696	-0.911863498467902	0.362436754968992	0.998591218466416	Exon	Hippocampus
e383050	ENSG00000204410.14	ENSG00000204410	MSH5	-0.0726210675944839	-2.92564633371925	-0.911859243906024	0.362438991928871	0.998591218466416	Exon	Hippocampus
e392888	ENSG00000112651.11	ENSG00000112651	MRPL2	0.0350096444961192	-1.05065397760426	0.911855302140212	0.362441064434853	0.998591218466416	Exon	Hippocampus
e1156392	ENSG00000172943.19	ENSG00000172943	PHF8	-0.0577561497134135	-2.2008240784434	-0.911834979976746	0.362451749562659	0.998591218466416	Exon	Hippocampus
e645959	ENSG00000175115.11	ENSG00000175115	PACS1	-0.0470821525105935	-0.110631366419913	-0.911800884223582	0.362469677108796	0.998591218466416	Exon	Hippocampus
e434398	ENSG00000106105.13	ENSG00000106105	GARS	0.0361361414844839	0.784580622368084	0.91179871364838	0.36247081841606	0.998591218466416	Exon	Hippocampus
e887591	ENSG00000103494.12	ENSG00000103494	RPGRIP1L	-0.0359767277937027	-0.168437632840949	-0.91177073829312	0.362485528302711	0.998591218466416	Exon	Hippocampus
e437604	ENSG00000106603.17	ENSG00000106603	COA1	0.0231577739377872	1.346031047151	0.911770570200613	0.362485616689558	0.998591218466416	Exon	Hippocampus
e27343	ENSG00000127603.23	ENSG00000127603	MACF1	-0.0591211946204426	-2.67755732630568	-0.911768994584299	0.362486445184964	0.998591218466416	Exon	Hippocampus
e655628	ENSG00000255460.1	ENSG00000255460	ZDHHC20P3	-0.0989537047644073	-3.20327891276353	-0.911746187977752	0.36249843755818	0.998591218466416	Exon	Hippocampus
e314193	ENSG00000198498.9	ENSG00000198498	TMA16	-0.0365625259493425	-0.38914232995738	-0.911741652077002	0.362500822695702	0.998591218466416	Exon	Hippocampus
e751723	ENSG00000133121.20	ENSG00000133121	STARD13	0.050703139946603	-0.641818607827278	0.911728970276715	0.362507491288535	0.998591218466416	Exon	Hippocampus
e654757	ENSG00000175564.12	ENSG00000175564	UCP3	0.0535832196093403	-1.98409092758229	0.911728388942882	0.362507796978736	0.998591218466416	Exon	Hippocampus
e293249	ENSG00000163738.18	ENSG00000163738	MTHFD2L	-0.0566533135168703	-2.44008083545581	-0.911725780409278	0.362509168659305	0.998591218466416	Exon	Hippocampus
e505924	ENSG00000251136.8	ENSG00000251136		-0.0408809701159157	-0.599630946862587	-0.911724793547305	0.362509687595157	0.998591218466416	Exon	Hippocampus
e870717	ENSG00000233024.7	ENSG00000233024		0.0829221210930371	-1.75521842838447	0.911711585984926	0.362516632762984	0.998591218466416	Exon	Hippocampus
e730467	ENSG00000166598.13	ENSG00000166598	HSP90B1	-0.0420686186750849	3.55001594029195	-0.911698299852832	0.362523619330939	0.998591218466416	Exon	Hippocampus
e471441	ENSG00000122786.19	ENSG00000122786	CALD1	-0.0567340693734941	1.35609817117281	-0.911693441943193	0.362526173904115	0.998591218466416	Exon	Hippocampus
e211757	ENSG00000093167.17	ENSG00000093167	LRRFIP2	0.0307048709646967	0.612210551969926	0.911692372109711	0.362526736486689	0.998591218466416	Exon	Hippocampus
e816740	ENSG00000137824.15	ENSG00000137824	RMDN3	0.0223428472034838	1.97643959165493	0.911688666662634	0.362528685037118	0.998591218466416	Exon	Hippocampus
e985660	ENSG00000079134.11	ENSG00000079134	THOC1	-0.0578509442823558	-2.00087342318245	-0.911678636715488	0.36253395942907	0.998591218466416	Exon	Hippocampus
e1122585	ENSG00000100228.12	ENSG00000100228	RAB36	-0.0565031191949085	-1.80546144693327	-0.911669967759262	0.362538518163249	0.998591218466416	Exon	Hippocampus
e773303	ENSG00000100918.12	ENSG00000100918	REC8	-0.0478012747898735	-1.87168660028712	-0.911669792931971	0.362538610099849	0.998591218466416	Exon	Hippocampus
e185475	ENSG00000135926.13	ENSG00000135926	TMBIM1	-0.0647265290271003	0.0152405398096277	-0.911659757125724	0.362543887663758	0.998591218466416	Exon	Hippocampus
e890223	ENSG00000102978.12	ENSG00000102978	POLR2C	-0.0407605856593409	-1.06419447324098	-0.911658100608825	0.362544758786635	0.998591218466416	Exon	Hippocampus
e663525	ENSG00000170962.12	ENSG00000170962	PDGFD	-0.10518032846477	-3.11284082891812	-0.911654152843268	0.362546834828047	0.998591218466416	Exon	Hippocampus
e325867	ENSG00000164187.6	ENSG00000164187	LMBRD2	0.0376622173488576	1.48545578903283	0.911648392586295	0.362549864031476	0.998591218466416	Exon	Hippocampus
e60205	ENSG00000273136.6	ENSG00000273136	NBPF26	0.103934797385431	-1.6321413321948	0.911639073241674	0.362554764921305	0.998591218466416	Exon	Hippocampus
e424315	ENSG00000071994.10	ENSG00000071994	PDCD2	0.0367131569166125	-0.133511696019353	0.911631348968175	0.362558827021076	0.998591218466416	Exon	Hippocampus
e1066589	ENSG00000131398.13	ENSG00000131398	KCNC3	-0.0873654217522014	-2.34975510778541	-0.911621304972488	0.362564109076817	0.998591218466416	Exon	Hippocampus
e662740	ENSG00000137691.12	ENSG00000137691	C11orf70	-0.123592398997236	-2.54380188308732	-0.911611520731712	0.362569254576086	0.998591218466416	Exon	Hippocampus
e1026802	ENSG00000104907.12	ENSG00000104907	TRMT1	0.0291327890951837	-0.312041522732374	0.911608677247946	0.362570749963232	0.998591218466416	Exon	Hippocampus
e551341	ENSG00000056586.15	ENSG00000056586	RC3H2	0.0241966496794571	0.977475878360291	0.911607010125133	0.362571626704356	0.998591218466416	Exon	Hippocampus
e860675	ENSG00000162063.12	ENSG00000162063	CCNF	-0.0738442613432091	-2.9168725403031	-0.911602529066086	0.362573983303241	0.998591218466416	Exon	Hippocampus
e347336	ENSG00000155324.9	ENSG00000155324	GRAMD3	-0.0495671844925932	0.369784097554162	-0.91159950383901	0.36257557428231	0.998591218466416	Exon	Hippocampus
e836926	ENSG00000175318.11	ENSG00000175318	GRAMD2	0.105793441466382	-3.1625465185731	0.911597551323996	0.362576601120129	0.998591218466416	Exon	Hippocampus
e140741	ENSG00000115041.12	ENSG00000115041	KCNIP3	0.0636101663757656	-0.654854156335546	0.91159556908429	0.362577643592189	0.998591218466416	Exon	Hippocampus
e921834	ENSG00000170004.16	ENSG00000170004	CHD3	0.0418907210485698	3.56137768626598	0.911586887855611	0.362582209125974	0.998591218466416	Exon	Hippocampus
e225344	ENSG00000259956.1	ENSG00000259956	RBM15B	-0.0194956623498018	3.35557181982226	-0.911586078978484	0.362582634523343	0.998591218466416	Exon	Hippocampus
e209079	ENSG00000033867.16	ENSG00000033867	SLC4A7	-0.0531911817648141	0.52142951746349	-0.911579620177712	0.362586031288888	0.998591218466416	Exon	Hippocampus
e460460	ENSG00000239969.5	ENSG00000239969		0.0475261743697975	-1.81191217997362	0.911574972348762	0.362588475653679	0.998591218466416	Exon	Hippocampus
e118223	ENSG00000243147.7	ENSG00000243147	MRPL33	0.0327786421880523	0.230857880548779	0.911567080335115	0.362592626208874	0.998591218466416	Exon	Hippocampus
e819044	ENSG00000214013.9	ENSG00000214013	GANC	0.0560499483036319	-2.07270053102428	0.911565716900942	0.36259334326702	0.998591218466416	Exon	Hippocampus
e112595	ENSG00000079785.14	ENSG00000079785	DDX1	0.0272855198935269	1.22369599684791	0.911561411285444	0.362595607684847	0.998591218466416	Exon	Hippocampus
e7462	ENSG00000142599.17	ENSG00000142599	RERE	-0.0375428231986901	1.44917601884743	-0.911558013051911	0.362597394896833	0.998591218466416	Exon	Hippocampus
e572184	ENSG00000078403.16	ENSG00000078403	MLLT10	0.0585129618923481	-2.32740237463973	0.911546077194469	0.362603672292554	0.998591218466416	Exon	Hippocampus
e728160	ENSG00000185046.18	ENSG00000185046	ANKS1B	0.0424716127776697	2.51051144667967	0.911536333559695	0.362608796788734	0.998591218466416	Exon	Hippocampus
e662389	ENSG00000149972.10	ENSG00000149972	CNTN5	0.111573674808458	-0.911424183009751	0.911532340183252	0.36261089704916	0.998591218466416	Exon	Hippocampus
e673182	ENSG00000137642.12	ENSG00000137642	SORL1	0.0378068533684802	1.66194804707249	0.911526532614815	0.362613951472112	0.998591218466416	Exon	Hippocampus
e258968	ENSG00000113810.15	ENSG00000113810	SMC4	-0.0875127902816569	-2.97463582485991	-0.911525780107562	0.362614347245718	0.998591218466416	Exon	Hippocampus
e948598	ENSG00000131480.8	ENSG00000131480	AOC2	-0.0739271466339532	-2.46650615229258	-0.911523295064839	0.362615654230822	0.998591218466416	Exon	Hippocampus
e742501	ENSG00000130783.13	ENSG00000130783	CCDC62	-0.0534226284454291	-1.46457092434798	-0.911517710691844	0.36261859129066	0.998591218466416	Exon	Hippocampus
e313226	ENSG00000145431.10	ENSG00000145431	PDGFC	-0.0458446156176644	-1.16019263177136	-0.911509107845995	0.362623115923328	0.998591218466416	Exon	Hippocampus
e987139	ENSG00000177337.7	ENSG00000177337	DLGAP1-AS1	0.0624212802288241	0.0064323700419969	0.911490810219337	0.362632739605567	0.998591218466416	Exon	Hippocampus
e625264	ENSG00000007372.20	ENSG00000007372	PAX6	-0.0556949239756767	-0.940013100525148	-0.911483982744654	0.362636330573992	0.998591218466416	Exon	Hippocampus
e826284	ENSG00000104112.8	ENSG00000104112	SCG3	0.044220705521179	2.91683904538948	0.911482266326795	0.362637233342092	0.998591218466416	Exon	Hippocampus
e471190	ENSG00000131558.14	ENSG00000131558	EXOC4	-0.0604194776621055	-2.48403500292251	-0.91148061699408	0.362638100827382	0.998591218466416	Exon	Hippocampus
e969475	ENSG00000141338.13	ENSG00000141338	ABCA8	0.0800275631649138	0.173570813188792	0.911468818638929	0.362644306344446	0.998591218466416	Exon	Hippocampus
e873025	ENSG00000196678.13	ENSG00000196678	ERI2	-0.0553443020694841	-1.9533964264697	-0.911459056910119	0.362649440718637	0.998591218466416	Exon	Hippocampus
e913082	ENSG00000167720.12	ENSG00000167720	SRR	-0.0701139525879872	-3.12459832255784	-0.911433834116062	0.362662707357266	0.998591218466416	Exon	Hippocampus
e437153	ENSG00000065883.14	ENSG00000065883	CDK13	0.0158730133006206	2.52498462299134	0.911430440645749	0.362664492271801	0.998591218466416	Exon	Hippocampus
e453841	ENSG00000242265.5	ENSG00000242265	PEG10	0.0694599954358668	-0.320874146583569	0.91142428492618	0.362667730102149	0.998591218466416	Exon	Hippocampus
e984859	ENSG00000141562.17	ENSG00000141562	NARF	0.0284616881209612	0.636623686097476	0.911422813613911	0.362668503996416	0.998591218466416	Exon	Hippocampus
e279540	ENSG00000163995.19	ENSG00000163995	ABLIM2	-0.0748663938108725	-2.5200292403569	-0.911408368476945	0.36267610203664	0.998591218466416	Exon	Hippocampus
e327229	ENSG00000164327.12	ENSG00000164327	RICTOR	0.0322254135174225	1.40617731216783	0.911406902162526	0.362676873313285	0.998591218466416	Exon	Hippocampus
e1058509	ENSG00000104983.8	ENSG00000104983	CCDC61	-0.0451942024736296	-1.24362023242632	-0.911404418485164	0.3626781797219	0.998591218466416	Exon	Hippocampus
e1059380	ENSG00000090372.14	ENSG00000090372	STRN4	-0.0418284783705797	0.545407440552717	-0.911399134538686	0.362680959075512	0.998591218466416	Exon	Hippocampus
e459854	ENSG00000106404.13	ENSG00000106404	CLDN15	0.0718297217459198	-2.12370905695795	0.911394816900602	0.362683230161259	0.998591218466416	Exon	Hippocampus
e694128	ENSG00000061794.12	ENSG00000061794	MRPS35	0.030161673639889	0.218540209542225	0.911376415898426	0.362692909223239	0.998591218466416	Exon	Hippocampus
e244156	ENSG00000065485.18	ENSG00000065485	PDIA5	-0.0343155540065301	-0.420261200962113	-0.911369937447732	0.362696316974428	0.998591218466416	Exon	Hippocampus
e518284	ENSG00000123908.11	ENSG00000123908	AGO2	0.0442784337824879	-0.650509525023207	0.911365223377331	0.362698796650781	0.998591218466416	Exon	Hippocampus
e407957	ENSG00000009413.15	ENSG00000009413	REV3L	-0.0477677944709419	-1.3005781841511	-0.911361848260931	0.362700572022482	0.998591218466416	Exon	Hippocampus
e382211	ENSG00000204469.12	ENSG00000204469	PRRC2A	-0.051165467160869	-0.109276401351762	-0.91134977904031	0.362706920693482	0.998591218466416	Exon	Hippocampus
e29818	ENSG00000127124.14	ENSG00000127124	HIVEP3	-0.0549331816721684	-1.28869415360013	-0.911345579842658	0.362709129578623	0.998591218466416	Exon	Hippocampus
e1014752	ENSG00000141994.15	ENSG00000141994	DUS3L	-0.0747628425284269	-3.00935317601011	-0.911336548530059	0.362713880308207	0.998591218466416	Exon	Hippocampus
e208788	ENSG00000163491.16	ENSG00000163491	NEK10	-0.0603500478516579	-1.76755773669975	-0.911324867159275	0.362720025102464	0.998591218466416	Exon	Hippocampus
e1026664	ENSG00000104903.4	ENSG00000104903	LYL1	0.0826576864474537	-2.5244509888458	0.9113239787266	0.362720492450635	0.998591218466416	Exon	Hippocampus
e234171	ENSG00000114541.14	ENSG00000114541	FRMD4B	0.0705939779920751	-1.37589440394708	0.911314672738064	0.362725387764669	0.998591218466416	Exon	Hippocampus
e360474	ENSG00000145901.14	ENSG00000145901	TNIP1	-0.0414697556677924	-1.36342332903757	-0.911313192510402	0.362726166426157	0.998591218466416	Exon	Hippocampus
e811392	ENSG00000104067.16	ENSG00000104067	TJP1	-0.037142857054462	1.53466953663967	-0.911309078035729	0.362728330816961	0.998591218466416	Exon	Hippocampus
e716427	ENSG00000135506.15	ENSG00000135506	OS9	0.036931006650174	-0.0288932954633305	0.911307712103666	0.362729049357825	0.998591218466416	Exon	Hippocampus
e185978	ENSG00000144580.13	ENSG00000144580	CNOT9	-0.0196535256808296	2.65013066840439	-0.911306828744928	0.362729514044187	0.998591218466416	Exon	Hippocampus
e303027	ENSG00000138801.8	ENSG00000138801	PAPSS1	0.0282347973733566	2.06477112194508	0.911303024190539	0.362731515414909	0.998591218466416	Exon	Hippocampus
e483271	ENSG00000104626.14	ENSG00000104626	ERI1	-0.0585830254346363	-2.41932015739034	-0.911292733620633	0.362736928763112	0.998591218466416	Exon	Hippocampus
e771038	ENSG00000092068.19	ENSG00000092068	SLC7A8	0.0780354222643357	-1.64394661036708	0.911291121639102	0.362737776749642	0.998591218466416	Exon	Hippocampus
e1014305	ENSG00000130255.12	ENSG00000130255	RPL36	0.0533910404968855	-1.18960374720483	0.911289375163026	0.362738695488739	0.998591218466416	Exon	Hippocampus
e907969	ENSG00000158717.10	ENSG00000158717	RNF166	0.061612692344097	-2.72891092039778	0.911285435891251	0.36274076776011	0.998591218466416	Exon	Hippocampus
e459823	ENSG00000106404.13	ENSG00000106404	CLDN15	0.0663726630040819	-1.76514519752453	0.911283898011936	0.362741576770357	0.998591218466416	Exon	Hippocampus
e892177	ENSG00000103037.11	ENSG00000103037	SETD6	0.0295316673745772	0.653639664844437	0.911279601313434	0.362743837079297	0.998591218466416	Exon	Hippocampus
e714544	ENSG00000123384.13	ENSG00000123384	LRP1	-0.0329381802903405	1.88316766477653	-0.911273308247353	0.362747147607643	0.998591218466416	Exon	Hippocampus
e804541	ENSG00000198752.10	ENSG00000198752	CDC42BPB	-0.0265562231765155	2.57328212848807	-0.911269874185088	0.362748954137358	0.998591218466416	Exon	Hippocampus
e900452	ENSG00000103051.18	ENSG00000103051	COG4	0.0369102437810681	-1.12036363667526	0.911263713934141	0.362752194825559	0.998591218466416	Exon	Hippocampus
e559051	ENSG00000130723.17	ENSG00000130723	PRRC2B	-0.0340957248541414	5.58955104117943	-0.911258782573656	0.362754789051456	0.998591218466416	Exon	Hippocampus
e1150662	ENSG00000189221.9	ENSG00000189221	MAOA	-0.0517728382179687	-0.481232572020697	-0.91125289605131	0.362757885771735	0.998591218466416	Exon	Hippocampus
e174706	ENSG00000064933.16	ENSG00000064933	PMS1	0.0634182320769072	-2.67398340572924	0.911234652381438	0.362767483316866	0.998591218466416	Exon	Hippocampus
e804884	ENSG00000075413.17	ENSG00000075413	MARK3	-0.0270484794763026	0.419998454450283	-0.91123242988338	0.362768652529232	0.998591218466416	Exon	Hippocampus
e989964	ENSG00000134278.15	ENSG00000134278	SPIRE1	-0.0273842218725307	0.576918046426145	-0.911231364199351	0.362769213165408	0.998591218466416	Exon	Hippocampus
e678903	ENSG00000002016.17	ENSG00000002016	RAD52	0.0435487480187253	-0.166176856151523	0.911224433254367	0.362772859417533	0.998591218466416	Exon	Hippocampus
e297525	ENSG00000163629.12	ENSG00000163629	PTPN13	-0.0493261535181495	0.0403410893857503	-0.911221687292916	0.362774304027462	0.998591218466416	Exon	Hippocampus
e285401	ENSG00000121892.14	ENSG00000121892	PDS5A	0.0320426120888805	0.275483589863081	0.91120283247358	0.362784223368243	0.998591218466416	Exon	Hippocampus
e172364	ENSG00000163510.13	ENSG00000163510	CWC22	0.0391238352524023	-1.15088496991551	0.911202599458756	0.362784345956188	0.998591218466416	Exon	Hippocampus
e190300	ENSG00000168958.19	ENSG00000168958	MFF	0.0194957856826027	1.46483777439529	0.911197236663006	0.362787167303672	0.998591218466416	Exon	Hippocampus
e670944	ENSG00000186166.8	ENSG00000186166	CCDC84	-0.0384393445760809	-0.456340205643714	-0.911196766694437	0.362787414553097	0.998591218466416	Exon	Hippocampus
e1138296	ENSG00000186732.13	ENSG00000186732	MPPED1	0.0947249873510031	-2.07528899680715	0.911196248093803	0.362787687387866	0.998591218466416	Exon	Hippocampus
e833335	ENSG00000138614.14	ENSG00000138614	VWA9	-0.0705494069962836	-3.0984364655362	-0.911186541354987	0.362792794107794	0.998591218466416	Exon	Hippocampus
e50093	ENSG00000223745.7	ENSG00000223745	CCDC18-AS1	0.0613956837427264	-2.01466695905974	0.91118090869987	0.362795757471061	0.998591218466416	Exon	Hippocampus
e808872	ENSG00000273749.4	ENSG00000273749	CYFIP1	-0.0347326469712533	0.979938029568133	-0.91117922793762	0.362796641730013	0.998591218466416	Exon	Hippocampus
e857563	ENSG00000103249.17	ENSG00000103249	CLCN7	-0.0325793341366672	-0.453657267425924	-0.911173160106081	0.362799834063321	0.998591218466416	Exon	Hippocampus
e715917	ENSG00000155980.11	ENSG00000155980	KIF5A	0.0560265100088452	1.97334180643487	0.911164936136804	0.362804160785625	0.998591218466416	Exon	Hippocampus
e970630	ENSG00000227036.6	ENSG00000227036	LINC00511	-0.0567060789609759	-2.24363164107819	-0.911161903148601	0.362805756482861	0.998591218466416	Exon	Hippocampus
e1001920	ENSG00000049759.17	ENSG00000049759	NEDD4L	0.0576220338687677	0.896426181520221	0.911155599927077	0.362809072709396	0.998591218466416	Exon	Hippocampus
e800476	ENSG00000119632.3	ENSG00000119632	IFI27L2	-0.0502803903689737	-0.775559419086033	-0.911151237120149	0.362811368063666	0.998591218466416	Exon	Hippocampus
e199679	ENSG00000134121.9	ENSG00000134121	CHL1	0.0525367069870197	3.05996997504794	0.911148623871699	0.362812742946892	0.998591218466416	Exon	Hippocampus
e514406	ENSG00000156802.12	ENSG00000156802	ATAD2	-0.0421043339936002	-0.677059429546658	-0.911146576552765	0.362813820085362	0.998591218466416	Exon	Hippocampus
e1055298	ENSG00000159871.14	ENSG00000159871	LYPD5	0.0489810833156567	1.50768684120459	0.91114245798027	0.362815986960914	0.998591218466416	Exon	Hippocampus
e360026	ENSG00000019582.14	ENSG00000019582	CD74	0.0892727195792506	1.05125417490212	0.911140675275064	0.362816924885576	0.998591218466416	Exon	Hippocampus
e453153	ENSG00000004766.15	ENSG00000004766	VPS50	0.0414200386271479	-0.583210484853263	0.911139736085055	0.362817419016946	0.998591218466416	Exon	Hippocampus
e186176	ENSG00000115568.15	ENSG00000115568	ZNF142	-0.0402654505804994	-0.640659563905637	-0.911137762553467	0.362818457342686	0.998591218466416	Exon	Hippocampus
e6120	ENSG00000116251.9	ENSG00000116251	RPL22	0.0744609186601835	-1.98442516024242	0.911130120450913	0.362822478067063	0.998591218466416	Exon	Hippocampus
e380396	ENSG00000204560.9	ENSG00000204560	DHX16	0.0417172821427835	-1.17357065201625	0.911127373657944	0.362823923238685	0.998591218466416	Exon	Hippocampus
e982107	ENSG00000185359.12	ENSG00000185359	HGS	-0.0556560942070071	-2.53793423451334	-0.911116286248461	0.362829756700019	0.998591218466416	Exon	Hippocampus
e1164922	ENSG00000101843.18	ENSG00000101843	PSMD10	0.0421676797986637	-0.941915356515092	0.911115841860499	0.362829990508793	0.998591218466416	Exon	Hippocampus
e205839	ENSG00000177463.15	ENSG00000177463	NR2C2	-0.0277897758151101	0.720241387710971	-0.911114686849217	0.362830598202952	0.998591218466416	Exon	Hippocampus
e308992	ENSG00000153132.12	ENSG00000153132	CLGN	0.0841481086711916	-2.70110108797907	0.911113480902348	0.36283123269689	0.998591218466416	Exon	Hippocampus
e852573	ENSG00000140471.16	ENSG00000140471	LINS1	0.0491490217273259	-1.94079175685963	0.911092656580344	0.362842189264777	0.998591218466416	Exon	Hippocampus
e1007805	ENSG00000064932.15	ENSG00000064932	SBNO2	-0.0814531763863552	-2.84552052511511	-0.91109016254413	0.362843501498015	0.998591218466416	Exon	Hippocampus
e715640	ENSG00000175197.11	ENSG00000175197	DDIT3	-0.04463342673056	1.58828286772635	-0.911085716919376	0.362845840563897	0.998591218466416	Exon	Hippocampus
e813694	ENSG00000169857.7	ENSG00000169857	AVEN	0.0563012235164686	-2.4649568147763	0.91108264034233	0.362847459310749	0.998591218466416	Exon	Hippocampus
e749151	ENSG00000205863.9	ENSG00000205863	C1QTNF9B	-0.164349539773283	-3.12607635764338	-0.911068684812989	0.362854802095995	0.998591218466416	Exon	Hippocampus
e455534	ENSG00000241685.8	ENSG00000241685	ARPC1A	0.0348996577992539	2.5437391512938	0.911046421151333	0.362866516448122	0.998591218466416	Exon	Hippocampus
e880068	ENSG00000013364.18	ENSG00000013364	MVP	-0.0652811060841836	-0.81444286677852	-0.911043383669316	0.362868114682265	0.998591218466416	Exon	Hippocampus
e885529	ENSG00000140798.15	ENSG00000140798	ABCC12	0.115168286533486	-1.86260242357163	0.911035920750158	0.362872041470709	0.998591218466416	Exon	Hippocampus
e648620	ENSG00000172725.13	ENSG00000172725	CORO1B	-0.0438580295355095	-1.215964727007	-0.911030750336849	0.362874762019558	0.998591218466416	Exon	Hippocampus
e691990	ENSG00000111728.10	ENSG00000111728	ST8SIA1	-0.0586317795484627	-1.5839002139984	-0.911029300928701	0.362875524666049	0.998591218466416	Exon	Hippocampus
e869157	ENSG00000157045.8	ENSG00000157045	NTAN1	0.0350881573986718	0.211521370009029	0.911027849125092	0.362876288573988	0.998591218466416	Exon	Hippocampus
e1009691	ENSG00000133275.15	ENSG00000133275	CSNK1G2	-0.0409111277047042	0.621036337243459	-0.911025180030462	0.362877692997007	0.998591218466416	Exon	Hippocampus
e559020	ENSG00000130723.17	ENSG00000130723	PRRC2B	-0.0340857696470801	5.58970409750983	-0.911022389640936	0.362879161246573	0.998591218466416	Exon	Hippocampus
e866711	ENSG00000183454.15	ENSG00000183454	GRIN2A	-0.0564243947570263	0.995329325767183	-0.911021499005592	0.362879629882632	0.998591218466416	Exon	Hippocampus
e459636	ENSG00000169871.12	ENSG00000169871	TRIM56	0.0794885265244373	-2.79389902971749	0.9110175553968	0.362881704942157	0.998591218466416	Exon	Hippocampus
e233847	ENSG00000163378.13	ENSG00000163378	EOGT	-0.0646270455895905	-1.49420795493033	-0.91101574520605	0.36288265743608	0.998591218466416	Exon	Hippocampus
e188538	ENSG00000072195.14	ENSG00000072195	SPEG	-0.0542296581498459	-1.00317845164589	-0.911006439202791	0.362887554133544	0.998591218466416	Exon	Hippocampus
e425655	ENSG00000002822.15	ENSG00000002822	MAD1L1	-0.0449849673678616	-2.03316980055379	-0.910999750132626	0.362891073860622	0.998591218466416	Exon	Hippocampus
e478509	ENSG00000133612.18	ENSG00000133612	AGAP3	-0.0436672005088065	1.08681981163507	-0.910995045196507	0.362893549567505	0.998591218466416	Exon	Hippocampus
e723621	ENSG00000111058.7	ENSG00000111058	ACSS3	-0.0588843155304662	-1.80194137000053	-0.910983151321865	0.362899808094571	0.998591218466416	Exon	Hippocampus
e555214	ENSG00000106976.20	ENSG00000106976	DNM1	-0.091565330297668	-0.286883357694631	-0.910981576774345	0.36290063662262	0.998591218466416	Exon	Hippocampus
e841075	ENSG00000140400.15	ENSG00000140400	MAN2C1	-0.0348702021869848	1.14042181431585	-0.910974058449135	0.362904592787202	0.998591218466416	Exon	Hippocampus
e712472	ENSG00000139645.9	ENSG00000139645	ANKRD52	-0.0420371736973619	-0.298708959784296	-0.910970909991022	0.362906249523066	0.998591218466416	Exon	Hippocampus
e731369	ENSG00000136044.11	ENSG00000136044	APPL2	-0.0306332446787133	0.91322819050217	-0.910955480177278	0.362914368844117	0.998591218466416	Exon	Hippocampus
e667877	ENSG00000182985.16	ENSG00000182985	CADM1	-0.0421239448400269	1.82021722248174	-0.910954124063023	0.362915082450348	0.998591218466416	Exon	Hippocampus
e137847	ENSG00000042445.13	ENSG00000042445	RETSAT	0.0432395867353777	-0.305238394446913	0.910953215606656	0.36291556049325	0.998591218466416	Exon	Hippocampus
e582840	ENSG00000171988.17	ENSG00000171988	JMJD1C	0.0276470735432867	1.09703980104924	0.910949421804909	0.362917556850971	0.998591218466416	Exon	Hippocampus
e907410	ENSG00000104731.13	ENSG00000104731	KLHDC4	-0.0366057842229368	-1.4430105231652	-0.910919753187695	0.362933169178691	0.998591218466416	Exon	Hippocampus
e511230	ENSG00000176406.21	ENSG00000176406	RIMS2	0.0550743362573495	0.323553888052654	0.91089943115167	0.362943863358048	0.998591218466416	Exon	Hippocampus
e41208	ENSG00000132849.19	ENSG00000132849	PATJ	-0.0570247346401771	-1.36782632780003	-0.910889865224056	0.362948897358513	0.998591218466416	Exon	Hippocampus
e6723	ENSG00000171680.20	ENSG00000171680	PLEKHG5	-0.0711186589140549	-0.805015619739639	-0.910889627937857	0.362949022229223	0.998591218466416	Exon	Hippocampus
e637580	ENSG00000167995.15	ENSG00000167995	BEST1	0.070955957092662	-1.4505355564151	0.910881646198927	0.362953222596305	0.998591218466416	Exon	Hippocampus
e3492	ENSG00000008130.15	ENSG00000008130	NADK	0.0532211368404807	-1.86842800721298	0.910874427337335	0.3629570215277	0.998591218466416	Exon	Hippocampus
e154158	ENSG00000163040.14	ENSG00000163040	CCDC74A	-0.0778485570449933	-2.42112195965082	-0.910871370944724	0.362958629964163	0.998591218466416	Exon	Hippocampus
e373327	ENSG00000198721.12	ENSG00000198721	ECI2	-0.0510164676633826	-0.114271945842629	-0.910863993091453	0.362962512601687	0.998591218466416	Exon	Hippocampus
e973393	ENSG00000177728.15	ENSG00000177728	TMEM94	-0.0445323851173874	-0.689798415049246	-0.910858543849307	0.362965380313326	0.998591218466416	Exon	Hippocampus
e657831	ENSG00000033327.12	ENSG00000033327	GAB2	0.06247826483765	-1.92133657647934	0.910854105297245	0.362967716150936	0.998591218466416	Exon	Hippocampus
e734543	ENSG00000111237.18	ENSG00000111237	VPS29	0.0340295963201726	2.45643189834642	0.910851304299803	0.362969190211995	0.998591218466416	Exon	Hippocampus
e637978	ENSG00000149499.11	ENSG00000149499	EML3	-0.0534762358677092	-1.31819658128837	-0.910837212902608	0.362976606048737	0.998591218466416	Exon	Hippocampus
e279720	ENSG00000125089.16	ENSG00000125089	SH3TC1	-0.0968430103353244	-3.33277708258917	-0.910836604318225	0.362976926328734	0.998591218466416	Exon	Hippocampus
e896916	ENSG00000038358.14	ENSG00000038358	EDC4	-0.0451240581769272	0.168960664401015	-0.91082892261896	0.362980968995589	0.998591218466416	Exon	Hippocampus
e742076	ENSG00000130779.19	ENSG00000130779	CLIP1	-0.0280784389783485	0.854955791605759	-0.91082681415579	0.362982078626661	0.998591218466416	Exon	Hippocampus
e469721	ENSG00000128578.9	ENSG00000128578	STRIP2	0.126456921378641	-1.36430874777552	0.910823601398611	0.362983769423962	0.998591218466416	Exon	Hippocampus
e520545	ENSG00000104529.17	ENSG00000104529	EEF1D	-0.0457510346425605	0.636578353997154	-0.91081855069949	0.362986427496178	0.998591218466416	Exon	Hippocampus
e113350	ENSG00000068697.6	ENSG00000068697	LAPTM4A	-0.0434678212392602	1.43874166712994	-0.91081446512473	0.362988577653553	0.998591218466416	Exon	Hippocampus
e854142	ENSG00000242173.8	ENSG00000242173	ARHGDIG	0.0559509352924392	0.644191414103759	0.910799259456967	0.362996580166777	0.998591218466416	Exon	Hippocampus
e247448	ENSG00000181789.14	ENSG00000181789	COPG1	-0.0356736983299647	0.724720965804989	-0.910784137366795	0.363004538804346	0.998591218466416	Exon	Hippocampus
e348721	ENSG00000158985.13	ENSG00000158985	CDC42SE2	0.0495154333974506	-0.673115516562376	0.9107772946451	0.363008140111197	0.998591218466416	Exon	Hippocampus
e219892	ENSG00000225697.11	ENSG00000225697	SLC26A6	-0.0500305639343052	-1.85527418174863	-0.9107676393662	0.363013221697875	0.998591218466416	Exon	Hippocampus
e786242	ENSG00000054654.15	ENSG00000054654	SYNE2	-0.116870807459951	-2.19497136975987	-0.910762178006308	0.363016096038958	0.998591218466416	Exon	Hippocampus
e86916	ENSG00000116698.20	ENSG00000116698	SMG7	-0.0741012561008812	-2.50719922046715	-0.910756092010623	0.363019299145841	0.998591218466416	Exon	Hippocampus
e436154	ENSG00000011426.10	ENSG00000011426	ANLN	0.0828605274982791	2.40443236899326	0.910740346313049	0.363027586311412	0.998591218466416	Exon	Hippocampus
e847704	ENSG00000259494.1	ENSG00000259494	MRPL46	-0.0350754872705471	-0.87895627864669	-0.910720004216014	0.363038292797868	0.998591218466416	Exon	Hippocampus
e586640	ENSG00000182180.13	ENSG00000182180	MRPS16	-0.0377592217450116	-0.31028317904352	-0.910718554725256	0.363039055703835	0.998591218466416	Exon	Hippocampus
e1014426	ENSG00000167733.13	ENSG00000167733	HSD11B1L	0.0572311967713667	-0.867216157493596	0.910711893532545	0.363042561681659	0.998591218466416	Exon	Hippocampus
e218639	ENSG00000164048.13	ENSG00000164048	ZNF589	0.0461029747552982	-1.32909392246184	0.910707516641473	0.363044865377237	0.998591218466416	Exon	Hippocampus
e1163365	ENSG00000166432.14	ENSG00000166432	ZMAT1	-0.0476029783994674	-0.503326943923867	-0.910701934948212	0.36304780321147	0.998591218466416	Exon	Hippocampus
e531106	ENSG00000137073.20	ENSG00000137073	UBAP2	-0.0764179629709115	-3.16800898481824	-0.910691366079475	0.363053366006016	0.998591218466416	Exon	Hippocampus
e1016999	ENSG00000090674.15	ENSG00000090674	MCOLN1	0.0448442698148974	-1.6523876414547	0.910690912010882	0.363053605000655	0.998591218466416	Exon	Hippocampus
e772965	ENSG00000092098.16	ENSG00000092098	RNF31	-0.046100044535779	-0.76348351713385	-0.910687130436872	0.36305559539963	0.998591218466416	Exon	Hippocampus
e341043	ENSG00000175471.19	ENSG00000175471	MCTP1	0.0576037415585543	1.53223393759639	0.910683378605715	0.363057570150487	0.998591218466416	Exon	Hippocampus
e376518	ENSG00000145996.11	ENSG00000145996	CDKAL1	-0.0342112708183646	-0.373250154809728	-0.910681241616948	0.363058694943034	0.998591218466416	Exon	Hippocampus
e1020775	ENSG00000130816.14	ENSG00000130816	DNMT1	0.0421260511714843	-0.61485848338887	0.910663662878057	0.363067947500823	0.998591218466416	Exon	Hippocampus
e318699	ENSG00000154556.17	ENSG00000154556	SORBS2	0.0482678505960241	-0.72535192618616	0.910661939489844	0.363068854613065	0.998591218466416	Exon	Hippocampus
e816813	ENSG00000104129.9	ENSG00000104129	DNAJC17	0.044874949769551	-1.93759021496772	0.910661689547398	0.363068986171384	0.998591218466416	Exon	Hippocampus
e14656	ENSG00000075151.20	ENSG00000075151	EIF4G3	0.0396126787290324	-0.431871308525708	0.910660394880958	0.363069667625308	0.998591218466416	Exon	Hippocampus
e238631	ENSG00000114439.18	ENSG00000114439	BBX	-0.0450179397883094	-0.975266565026227	-0.910656636247998	0.363071646004444	0.998591218466416	Exon	Hippocampus
e702871	ENSG00000110844.13	ENSG00000110844	PRPF40B	-0.0550113288414088	-2.3501290876628	-0.910650485961606	0.363074883259406	0.998591218466416	Exon	Hippocampus
e324286	ENSG00000150712.10	ENSG00000150712	MTMR12	-0.0316886621553848	0.37596090184285	-0.910632765253759	0.363084210804428	0.998591218466416	Exon	Hippocampus
e1069895	ENSG00000170949.17	ENSG00000170949	ZNF160	0.0720143626315439	-2.67616447381168	0.910628316929143	0.363086552266604	0.998591218466416	Exon	Hippocampus
e162360	ENSG00000144290.16	ENSG00000144290	SLC4A10	0.0558245779376742	1.13493942930501	0.910621084755989	0.363090359081854	0.998591218466416	Exon	Hippocampus
e1154809	ENSG00000158352.15	ENSG00000158352	SHROOM4	0.068738819052539	-0.613827671169187	0.910613473615248	0.363094365402214	0.998591218466416	Exon	Hippocampus
e223054	ENSG00000176095.11	ENSG00000176095	IP6K1	-0.0737734664498174	-2.22193584776428	-0.910609485190681	0.363096464823513	0.998591218466416	Exon	Hippocampus
e951686	ENSG00000131097.6	ENSG00000131097	HIGD1B	0.056036161301814	-1.66189058654461	0.910603867840217	0.363099421689465	0.998591218466416	Exon	Hippocampus
e456636	ENSG00000166526.16	ENSG00000166526	ZNF3	0.0391955637808414	-1.16044234516488	0.910600750563016	0.36310106257115	0.998591218466416	Exon	Hippocampus
e1136972	ENSG00000100138.13	ENSG00000100138	SNU13	-0.0589551878599004	-2.5417292291353	-0.910591509590323	0.363105926889344	0.998591218466416	Exon	Hippocampus
e926794	ENSG00000108474.16	ENSG00000108474	PIGL	0.0613566759152157	-2.53259037813536	0.91058865225907	0.363107430956659	0.998591218466416	Exon	Hippocampus
e882296	ENSG00000260899.1	ENSG00000260899		0.0337011238011913	-0.491504010876188	0.910587616532568	0.363107976152509	0.998591218466416	Exon	Hippocampus
e1089221	ENSG00000131051.21	ENSG00000131051	RBM39	-0.0256185600012363	2.04522570655688	-0.910582721130529	0.363110553049096	0.998591218466416	Exon	Hippocampus
e469024	ENSG00000128591.15	ENSG00000128591	FLNC	-0.103959778095304	-3.08590708648244	-0.910579825743458	0.3631120771608	0.998591218466416	Exon	Hippocampus
e444934	ENSG00000009950.15	ENSG00000009950	MLXIPL	0.0686791754646625	-2.11201437727215	0.910578433164687	0.363112810206053	0.998591218466416	Exon	Hippocampus
e774114	ENSG00000092330.15	ENSG00000092330	TINF2	-0.0271026636901111	1.05815671668207	-0.910577396043841	0.363113356140954	0.998591218466416	Exon	Hippocampus
e910241	ENSG00000140995.16	ENSG00000140995	DEF8	0.0639582883942145	-2.68209103403218	0.910574798366461	0.363114723546786	0.998591218466416	Exon	Hippocampus
e800189	ENSG00000258584.1	ENSG00000258584	FAM181A-AS1	-0.0907664164260321	-3.21398878638719	-0.910567915115309	0.363118346875258	0.998591218466416	Exon	Hippocampus
e609459	ENSG00000070047.11	ENSG00000070047	PHRF1	0.0439978303361289	-1.20978135703839	0.910565132416033	0.363119811688568	0.998591218466416	Exon	Hippocampus
e436376	ENSG00000155849.15	ENSG00000155849	ELMO1	0.0509046128441511	1.76377882796934	0.910564946777428	0.363119909408889	0.998591218466416	Exon	Hippocampus
e281286	ENSG00000118564.14	ENSG00000118564	FBXL5	0.0365504094004096	0.733482611519804	0.910560319569151	0.363122345180643	0.998591218466416	Exon	Hippocampus
e565521	ENSG00000181090.18	ENSG00000181090	EHMT1	-0.0355857590642065	-0.416240640944532	-0.910555569209489	0.363124845790216	0.998591218466416	Exon	Hippocampus
e403	ENSG00000228794.8	ENSG00000228794	LINC01128	0.0620981762159166	-2.45983926504387	0.910555288423268	0.363124993597618	0.998591218466416	Exon	Hippocampus
e185367	ENSG00000135926.13	ENSG00000135926	TMBIM1	-0.0645691031728877	0.143854729775351	-0.910553063062074	0.363126165041257	0.998591218466416	Exon	Hippocampus
e368623	ENSG00000196923.13	ENSG00000196923	PDLIM7	-0.0996784270946351	-3.01714353348666	-0.910544842863873	0.363130492224069	0.998591218466416	Exon	Hippocampus
e539971	ENSG00000135018.13	ENSG00000135018	UBQLN1	-0.0254065294874098	2.39053819880808	-0.910543125397022	0.363131396317437	0.998591218466416	Exon	Hippocampus
e753552	ENSG00000133103.16	ENSG00000133103	COG6	0.034960854964551	0.230988344954347	0.910536153258214	0.363135066542224	0.998591218466416	Exon	Hippocampus
e947908	ENSG00000108799.12	ENSG00000108799	EZH1	0.0346113225268765	-0.10031416691244	0.9105350400226	0.363135652566126	0.998591218466416	Exon	Hippocampus
e348278	ENSG00000064651.13	ENSG00000064651	SLC12A2	0.0670825926796802	0.122816047787894	0.91053499343805	0.363135677088944	0.998591218466416	Exon	Hippocampus
e888380	ENSG00000087258.13	ENSG00000087258	GNAO1	-0.0492565949847546	2.42121516628114	-0.910534916381151	0.363135717652874	0.998591218466416	Exon	Hippocampus
e1169046	ENSG00000085185.15	ENSG00000085185	BCORL1	-0.0415780532182105	-0.0189989962591446	-0.91053049111634	0.363138047184694	0.998591218466416	Exon	Hippocampus
e161432	ENSG00000123636.17	ENSG00000123636	BAZ2B	0.0577631729052904	-2.20943906302604	0.910528361597206	0.363139168201765	0.998591218466416	Exon	Hippocampus
e627736	ENSG00000149084.12	ENSG00000149084	HSD17B12	0.0465602379934484	0.981677848948878	0.910526463495811	0.36314016739822	0.998591218466416	Exon	Hippocampus
e126401	ENSG00000068878.14	ENSG00000068878	PSME4	0.045987443856736	-1.2867875264045	0.910524779776917	0.363141053741119	0.998591218466416	Exon	Hippocampus
e146197	ENSG00000135966.12	ENSG00000135966	TGFBRAP1	-0.0337270302945501	-1.17419824500367	-0.910516166015219	0.363145588216772	0.998591218466416	Exon	Hippocampus
e636270	ENSG00000167986.13	ENSG00000167986	DDB1	0.0269552196331025	1.61362130234301	0.910509829069215	0.363148924148744	0.998591218466416	Exon	Hippocampus
e226951	ENSG00000114841.17	ENSG00000114841	DNAH1	0.0596869756831781	-1.68220129486005	0.910499514351582	0.363154354123572	0.998591218466416	Exon	Hippocampus
e173451	ENSG00000231646.5	ENSG00000231646	FSIP2-AS1	0.0712074383327557	-2.89688147563596	0.910497422931618	0.363155455115604	0.998591218466416	Exon	Hippocampus
e177891	ENSG00000013441.15	ENSG00000013441	CLK1	0.0458429788172788	1.61918799128491	0.910477417506233	0.363165986733359	0.998591218466416	Exon	Hippocampus
e104166	ENSG00000143674.10	ENSG00000143674		-0.0447127625378516	-0.890670729305244	-0.910472878837652	0.363168376088048	0.998591218466416	Exon	Hippocampus
e10063	ENSG00000048707.13	ENSG00000048707	VPS13D	-0.0292444014931542	0.333438818433971	-0.910469831185137	0.36316998051187	0.998591218466416	Exon	Hippocampus
e1031611	ENSG00000127526.14	ENSG00000127526	SLC35E1	-0.044459311113967	-0.981011204450545	-0.910467897745209	0.363170998365479	0.998591218466416	Exon	Hippocampus
e585116	ENSG00000079332.14	ENSG00000079332	SAR1A	0.019783674395853	4.77174875053892	0.910466840741879	0.363171554822447	0.998591218466416	Exon	Hippocampus
e991161	ENSG00000067900.7	ENSG00000067900	ROCK1	-0.0413454222888418	-0.335689811512724	-0.910466839887722	0.363171555272117	0.998591218466416	Exon	Hippocampus
e1050703	ENSG00000160460.15	ENSG00000160460	SPTBN4	0.0595407086692889	-0.877248893273461	0.910456792148093	0.363176844908256	0.998591218466416	Exon	Hippocampus
e955271	ENSG00000005243.9	ENSG00000005243	COPZ2	-0.0690140661676329	-1.45607964375211	-0.910456098930646	0.363177209854615	0.998591218466416	Exon	Hippocampus
e793799	ENSG00000119640.8	ENSG00000119640	ACYP1	0.0545843140785714	-1.42684746535713	0.910448086176044	0.363181428209517	0.998591218466416	Exon	Hippocampus
e845962	ENSG00000166503.8	ENSG00000166503		0.028613962849012	2.71531217192271	0.910427304175749	0.363192369141422	0.998591218466416	Exon	Hippocampus
e508723	ENSG00000132561.13	ENSG00000132561	MATN2	-0.0637724262416836	-0.420146066433138	-0.910413444403727	0.363199665898816	0.998591218466416	Exon	Hippocampus
e116882	ENSG00000115194.10	ENSG00000115194	SLC30A3	-0.109234905572961	-2.03911320277472	-0.910412669393616	0.363200073921288	0.998591218466416	Exon	Hippocampus
e1135630	ENSG00000100354.20	ENSG00000100354	TNRC6B	-0.0247354073774356	0.276898461558579	-0.910401935062431	0.363205725294406	0.998591218466416	Exon	Hippocampus
e220315	ENSG00000177479.19	ENSG00000177479	ARIH2	0.0275165651920481	0.811223139890011	0.910396480237093	0.363208597152935	0.998591218466416	Exon	Hippocampus
e704583	ENSG00000110911.14	ENSG00000110911	SLC11A2	-0.0352679663405705	-0.185698879626776	-0.910379169837192	0.363217710833376	0.998591218466416	Exon	Hippocampus
e1107780	ENSG00000205758.11	ENSG00000205758	CRYZL1	-0.0722494549023082	-2.22324473071582	-0.910378647960835	0.363217985596119	0.998591218466416	Exon	Hippocampus
e139746	ENSG00000222041.10	ENSG00000222041	LINC00152	0.0790913515873691	-2.08173811348678	0.910370458327018	0.363222297374483	0.998591218466416	Exon	Hippocampus
e294787	ENSG00000138759.17	ENSG00000138759	FRAS1	0.0872445338444252	-2.2440717269365	0.910368179450625	0.363223497190859	0.998591218466416	Exon	Hippocampus
e709124	ENSG00000135486.17	ENSG00000135486	HNRNPA1	-0.0634063113418439	1.0652267685965	-0.910365074487007	0.363225131941802	0.998591218466416	Exon	Hippocampus
e934071	ENSG00000109111.14	ENSG00000109111	SUPT6H	-0.0481152833612911	-1.23954438349167	-0.910362349442872	0.363226566670463	0.998591218466416	Exon	Hippocampus
e339740	ENSG00000164180.13	ENSG00000164180	TMEM161B	0.0399391843157481	-0.989441645924412	0.910361802111935	0.363226854839209	0.998591218466416	Exon	Hippocampus
e564382	ENSG00000177239.14	ENSG00000177239	MAN1B1	-0.0283473542095933	1.27595893747559	-0.91034858764828	0.36323381227398	0.998591218466416	Exon	Hippocampus
e211061	ENSG00000170248.13	ENSG00000170248	PDCD6IP	0.0298312559325333	0.672085195431973	0.910338081941901	0.363239343603764	0.998591218466416	Exon	Hippocampus
e643248	ENSG00000149809.14	ENSG00000149809	TM7SF2	0.0437906304561569	-0.586197571198817	0.910335987110643	0.36324044655378	0.998591218466416	Exon	Hippocampus
e1125691	ENSG00000225783.6	ENSG00000225783	MIAT	0.0747107967708249	-0.470012621529116	0.910331325224316	0.363242901092015	0.998591218466416	Exon	Hippocampus
e580886	ENSG00000150275.17	ENSG00000150275	PCDH15	0.0533338845806978	-0.206860735739741	0.910329288641438	0.363243973380235	0.998591218466416	Exon	Hippocampus
e228140	ENSG00000016864.17	ENSG00000016864	GLT8D1	0.0314168130799145	0.125117468911006	0.910326023950551	0.363245692287955	0.998591218466416	Exon	Hippocampus
e1020076	ENSG00000171466.9	ENSG00000171466	ZNF562	-0.0985895676257692	-3.01341134325142	-0.910312641879822	0.363252738198227	0.998591218466416	Exon	Hippocampus
e1152722	ENSG00000102317.17	ENSG00000102317	RBM3	-0.0668347901807867	0.332795448690498	-0.910311404497407	0.363253389707525	0.998591218466416	Exon	Hippocampus
e887887	ENSG00000087245.12	ENSG00000087245	MMP2	-0.0974284217857873	-2.90109116844855	-0.910306064323441	0.363256201436034	0.998591218466416	Exon	Hippocampus
e469989	ENSG00000128607.13	ENSG00000128607	KLHDC10	-0.0271687001912894	0.27048645205493	-0.910299557894084	0.363259627244206	0.998591218466416	Exon	Hippocampus
e702279	ENSG00000258101.2	ENSG00000258101		0.0674641324341104	-2.70074389340885	0.910297830948449	0.36326053653044	0.998591218466416	Exon	Hippocampus
e1150500	ENSG00000147044.20	ENSG00000147044	CASK	0.0320466941512711	1.69277249924912	0.910278704277198	0.363270607365139	0.998591218466416	Exon	Hippocampus
e701127	ENSG00000174233.11	ENSG00000174233	ADCY6	-0.0416106173095309	-0.997860075462307	-0.910272713779019	0.363273761599671	0.998591218466416	Exon	Hippocampus
e1010756	ENSG00000172006.11	ENSG00000172006	ZNF554	0.0278178416347144	1.76134015534141	0.910269515688201	0.363275445528185	0.998591218466416	Exon	Hippocampus
e786018	ENSG00000139973.16	ENSG00000139973	SYT16	0.0654589260973227	1.55122473366545	0.910262827830626	0.363278966980641	0.998591218466416	Exon	Hippocampus
e638220	ENSG00000089597.16	ENSG00000089597	GANAB	-0.0318791652191689	0.282608895405881	-0.910262817923247	0.36327897219733	0.998591218466416	Exon	Hippocampus
e1130034	ENSG00000198089.14	ENSG00000198089	SFI1	0.0417285678568474	-1.05306347466054	0.910259105404175	0.363280927011901	0.998591218466416	Exon	Hippocampus
e1104319	ENSG00000229425.2	ENSG00000229425		0.188269405131347	-2.85150896375786	0.910244073761882	0.363288841940713	0.998591218466416	Exon	Hippocampus
e184508	ENSG00000279348.1	ENSG00000279348		0.0380391423628841	3.56896894097674	0.910229749181666	0.363296384665985	0.998591218466416	Exon	Hippocampus
e253329	ENSG00000114126.17	ENSG00000114126	TFDP2	-0.0435978258515946	0.352701066720931	-0.910223548150108	0.363299649900559	0.998591218466416	Exon	Hippocampus
e469984	ENSG00000128607.13	ENSG00000128607	KLHDC10	-0.0233215451544215	0.575142532929038	-0.9102181401848	0.36330249755074	0.998591218466416	Exon	Hippocampus
e557366	ENSG00000167130.17	ENSG00000167130	DOLPP1	-0.0300861557725556	-0.246456621368035	-0.910216492292856	0.363303365277251	0.998591218466416	Exon	Hippocampus
e138981	ENSG00000132300.18	ENSG00000132300	PTCD3	0.0268065486306836	0.335050487283384	0.91020765013045	0.363308021295752	0.998591218466416	Exon	Hippocampus
e522660	ENSG00000185000.10	ENSG00000185000	DGAT1	-0.0358420499698382	0.674291235888533	-0.910202160120202	0.363310912189962	0.998591218466416	Exon	Hippocampus
e294653	ENSG00000138767.12	ENSG00000138767	CNOT6L	-0.0453049061775774	-1.61321916268311	-0.910199241856072	0.363312448876561	0.998591218466416	Exon	Hippocampus
e484706	ENSG00000164741.14	ENSG00000164741	DLC1	-0.0406865385592092	-0.684150241524245	-0.910192980248336	0.363315746100006	0.998591218466416	Exon	Hippocampus
e14360	ENSG00000244038.9	ENSG00000244038	DDOST	-0.0365500774832249	0.978609871893852	-0.910191773986306	0.363316381292937	0.998591218466416	Exon	Hippocampus
e813749	ENSG00000134152.10	ENSG00000134152	KATNBL1	0.0367486705501282	0.196795837533745	0.910187849621878	0.363318447787864	0.998591218466416	Exon	Hippocampus
e284782	ENSG00000157796.17	ENSG00000157796	WDR19	-0.039838182324112	-1.05669706805987	-0.910179205646729	0.363322999565189	0.998591218466416	Exon	Hippocampus
e954641	ENSG00000006025.11	ENSG00000006025	OSBPL7	0.0735890298116451	-3.12740713836349	0.910170734987074	0.363327460112139	0.998591218466416	Exon	Hippocampus
e470946	ENSG00000221866.9	ENSG00000221866	PLXNA4	-0.0789357242695049	0.939895954320644	-0.910166660044897	0.363329605939674	0.998591218466416	Exon	Hippocampus
e18586	ENSG00000158062.20	ENSG00000158062	UBXN11	0.0470372338191827	-1.01807994882986	0.910159702092999	0.363333269952344	0.998591218466416	Exon	Hippocampus
e673194	ENSG00000137642.12	ENSG00000137642	SORL1	0.0395268396349742	1.78489748210268	0.910159449378427	0.363333403030647	0.998591218466416	Exon	Hippocampus
e298647	ENSG00000138641.15	ENSG00000138641	HERC3	0.0305350256794182	-0.370346427860694	0.910147676279946	0.363339602722803	0.998591218466416	Exon	Hippocampus
e698681	ENSG00000273015.2	ENSG00000273015		0.0309535373286753	3.13654254487653	0.910140382071906	0.363343443872779	0.998591218466416	Exon	Hippocampus
e1069886	ENSG00000170949.17	ENSG00000170949	ZNF160	0.0287060486894297	0.463665182270499	0.910134259435513	0.363346668089604	0.998591218466416	Exon	Hippocampus
e891175	ENSG00000140859.15	ENSG00000140859	KIFC3	0.0479674364526474	-0.817881687497043	0.910129997109081	0.363348912666726	0.998591218466416	Exon	Hippocampus
e21266	ENSG00000116353.15	ENSG00000116353	MECR	-0.0373118063122359	-0.846267479220704	-0.910127692142326	0.363350126485329	0.998591218466416	Exon	Hippocampus
e363440	ENSG00000164611.12	ENSG00000164611	PTTG1	0.0917521640721677	-0.348833393599631	0.910122724206401	0.363352742658859	0.998591218466416	Exon	Hippocampus
e79053	ENSG00000143226.13	ENSG00000143226	FCGR2A	-0.119929755436264	-2.64478563492022	-0.910095570312185	0.363367042428265	0.998591218466416	Exon	Hippocampus
e776678	ENSG00000151413.16	ENSG00000151413	NUBPL	0.0415352830732492	-1.55436902800644	0.910095083405106	0.363367298846241	0.998591218466416	Exon	Hippocampus
e1152389	ENSG00000017483.14	ENSG00000017483	SLC38A5	-0.0818101391996095	-2.83748976355245	-0.91009070613326	0.363369604036937	0.998591218466416	Exon	Hippocampus
e556755	ENSG00000160445.10	ENSG00000160445	ZER1	0.0360930125758456	-0.0033833366006782	0.910083217850513	0.363373547592096	0.998591218466416	Exon	Hippocampus
e373242	ENSG00000112739.16	ENSG00000112739	PRPF4B	-0.0341414166785158	-0.412564411891001	-0.910082348474153	0.363374005433604	0.998591218466416	Exon	Hippocampus
e1026183	ENSG00000105613.9	ENSG00000105613	MAST1	0.066173450147327	-0.20337773306894	0.910080827333046	0.363374806516231	0.998591218466416	Exon	Hippocampus
e589363	ENSG00000148606.12	ENSG00000148606	POLR3A	-0.0334933072728303	-0.150158210693372	-0.910078555689514	0.363376002840031	0.998591218466416	Exon	Hippocampus
e1049801	ENSG00000105202.7	ENSG00000105202	FBL	0.0316871233788351	0.220398559523176	0.910075550710409	0.363377585366782	0.998591218466416	Exon	Hippocampus
e49872	ENSG00000117500.12	ENSG00000117500	TMED5	-0.0428660799892243	1.15328379199819	-0.910069117062062	0.363380973564838	0.998591218466416	Exon	Hippocampus
e427074	ENSG00000182095.14	ENSG00000182095	TNRC18	-0.0498711832233345	0.555025337902543	-0.910063008434366	0.363384190613323	0.998591218466416	Exon	Hippocampus
e890098	ENSG00000005194.14	ENSG00000005194	CIAPIN1	0.0267210589235197	-0.116606093341378	0.910048986762835	0.363391575055914	0.998591218466416	Exon	Hippocampus
e705467	ENSG00000196876.14	ENSG00000196876	SCN8A	0.0577251574987493	1.96687297671635	0.910036046333225	0.36339839015155	0.998591218466416	Exon	Hippocampus
e104836	ENSG00000143669.13	ENSG00000143669	LYST	0.0340223594053114	-0.29635124184487	0.910035671165927	0.363398587735138	0.998591218466416	Exon	Hippocampus
e32928	ENSG00000142937.11	ENSG00000142937	RPS8	0.0386229423305622	3.82005470716927	0.910031571370384	0.363400746915771	0.998591218466416	Exon	Hippocampus
e89227	ENSG00000081237.18	ENSG00000081237	PTPRC	-0.0812741994653688	-1.01134878964094	-0.910028371293838	0.363402432259879	0.998591218466416	Exon	Hippocampus
e345998	ENSG00000133835.14	ENSG00000133835	HSD17B4	0.03109357939537	1.23340909577393	0.910014757085178	0.363409602338985	0.998591218466416	Exon	Hippocampus
e306080	ENSG00000245958.6	ENSG00000245958		0.050518703445337	-0.628010829358829	0.910014713784535	0.363409625143907	0.998591218466416	Exon	Hippocampus
e577131	ENSG00000215146.4	ENSG00000215146		0.0704875459106363	-0.36414164337788	0.910009054003021	0.363412605959013	0.998591218466416	Exon	Hippocampus
e43001	ENSG00000116678.18	ENSG00000116678	LEPR	-0.0917395127260703	1.02869615977169	-0.910001992800834	0.363416324876427	0.998591218466416	Exon	Hippocampus
e647408	ENSG00000173715.15	ENSG00000173715	C11orf80	0.0506967301365159	-1.31857132283831	0.910001170975751	0.363416757707906	0.998591218466416	Exon	Hippocampus
e396769	ENSG00000137269.14	ENSG00000137269	LRRC1	0.069794253129581	-1.36303185055144	0.909999058648557	0.36341787021097	0.998591218466416	Exon	Hippocampus
e741750	ENSG00000184047.15	ENSG00000184047	DIABLO	-0.0246688458056459	0.411279208473087	-0.909995700352298	0.363419638935149	0.998591218466416	Exon	Hippocampus
e153932	ENSG00000115762.16	ENSG00000115762	PLEKHB2	0.0339939241051206	1.54098713342601	0.909979535241295	0.363428152739346	0.998591218466416	Exon	Hippocampus
e587122	ENSG00000166348.18	ENSG00000166348	USP54	0.0556002166861363	1.30034118834176	0.909970307365116	0.363433012912534	0.998591218466416	Exon	Hippocampus
e3517	ENSG00000078369.17	ENSG00000078369	GNB1	0.0332442267224047	3.06041295698412	0.909966567531555	0.363434982634033	0.998591218466416	Exon	Hippocampus
e869151	ENSG00000157045.8	ENSG00000157045	NTAN1	0.0350451087147261	0.211611278129196	0.909965485712757	0.363435552415116	0.998591218466416	Exon	Hippocampus
e272193	ENSG00000061938.16	ENSG00000061938	TNK2	0.0506963044700927	-0.702457613522525	0.909964399416319	0.363436124555085	0.998591218466416	Exon	Hippocampus
e51219	ENSG00000188641.12	ENSG00000188641	DPYD	-0.0496331801206687	-1.6410042231989	-0.909963721822573	0.363436481436284	0.998591218466416	Exon	Hippocampus
e355408	ENSG00000120314.18	ENSG00000120314	WDR55	-0.0430374751079029	-1.72389371065138	-0.909962024518344	0.363437375388785	0.998591218466416	Exon	Hippocampus
e288984	ENSG00000157404.15	ENSG00000157404	KIT	0.0878428621740344	0.594278064952175	0.909956349302664	0.363440364475944	0.998591218466416	Exon	Hippocampus
e566368	ENSG00000015171.18	ENSG00000015171	ZMYND11	0.0655984529485796	-2.12972118572758	0.909955236309625	0.363440950681591	0.998591218466416	Exon	Hippocampus
e587063	ENSG00000166348.18	ENSG00000166348	USP54	0.0593580878060679	0.403471112518927	0.909938901912268	0.36344955396273	0.998591218466416	Exon	Hippocampus
e644695	ENSG00000197136.4	ENSG00000197136	PCNX3	-0.0542339983199595	-2.17306470332194	-0.909936464729629	0.363450837630938	0.998591218466416	Exon	Hippocampus
e36820	ENSG00000117859.18	ENSG00000117859	OSBPL9	0.0513549395314014	-0.767092115702332	0.909934647036875	0.363451795014633	0.998591218466416	Exon	Hippocampus
e166316	ENSG00000128683.13	ENSG00000128683	GAD1	0.0642803863502234	0.589205064567334	0.909932659758693	0.363452841721244	0.998591218466416	Exon	Hippocampus
e1123584	ENSG00000099991.17	ENSG00000099991	CABIN1	-0.0433773393535142	0.427164253115539	-0.909924250020002	0.363457271182015	0.998591218466416	Exon	Hippocampus
e150163	ENSG00000088205.12	ENSG00000088205	DDX18	-0.0270750351637889	0.950928825654228	-0.909912610695299	0.363463401741425	0.998591218466416	Exon	Hippocampus
e66730	ENSG00000143393.16	ENSG00000143393	PI4KB	-0.0351870564424444	-0.603480488954658	-0.909910089079073	0.363464729912785	0.998591218466416	Exon	Hippocampus
e860154	ENSG00000167965.17	ENSG00000167965	MLST8	-0.0417556954645425	0.634569434348273	-0.909904193388212	0.36346783526945	0.998591218466416	Exon	Hippocampus
e483289	ENSG00000104626.14	ENSG00000104626	ERI1	-0.0590930796312146	-2.4715224613325	-0.909898654365217	0.363470752778508	0.998591218466416	Exon	Hippocampus
e875820	ENSG00000122257.18	ENSG00000122257	RBBP6	-0.0365954183592225	-0.76191440239808	-0.909895213128915	0.363472565350713	0.998591218466416	Exon	Hippocampus
e941298	ENSG00000276023.4	ENSG00000276023	DUSP14	-0.0581374608156215	-2.0214351601052	-0.909895133548911	0.363472607267258	0.998591218466416	Exon	Hippocampus
e306459	ENSG00000164111.14	ENSG00000164111	ANXA5	-0.0595409876080692	0.967347733804165	-0.909891368650979	0.363474590325561	0.998591218466416	Exon	Hippocampus
e369056	ENSG00000170074.19	ENSG00000170074	FAM153A	-0.0988970133470949	-2.97074869237659	-0.9098729986139	0.363484266343939	0.998591218466416	Exon	Hippocampus
e955224	ENSG00000005243.9	ENSG00000005243	COPZ2	-0.0750570782943479	-2.37878606674141	-0.90987200930107	0.363484787447594	0.998591218466416	Exon	Hippocampus
e1079174	ENSG00000088854.12	ENSG00000088854	C20orf194	0.0313994176014923	0.57220886766578	0.909854346310086	0.363494091205747	0.998591218466416	Exon	Hippocampus
e826605	ENSG00000128833.12	ENSG00000128833	MYO5C	-0.092488914343354	-2.20485190539733	-0.909846638565748	0.363498151209931	0.998591218466416	Exon	Hippocampus
e1164546	ENSG00000133138.19	ENSG00000133138	TBC1D8B	0.0785561750661617	0.390707178337388	0.909843891499648	0.363499598216012	0.998591218466416	Exon	Hippocampus
e444931	ENSG00000009950.15	ENSG00000009950	MLXIPL	-0.0645947173655908	-2.20417765213789	-0.909842577659595	0.363500290277285	0.998591218466416	Exon	Hippocampus
e874048	ENSG00000185864.16	ENSG00000185864	NPIPB4	0.0816887086891342	-3.02213120598871	0.909830449563982	0.363506678754034	0.998591218466416	Exon	Hippocampus
e815640	ENSG00000128829.11	ENSG00000128829	EIF2AK4	-0.0293412336927054	-0.287411093281841	-0.909826789236834	0.363508606845933	0.998591218466416	Exon	Hippocampus
e286012	ENSG00000064042.17	ENSG00000064042	LIMCH1	0.0294514558483156	1.90881470448748	0.909822001122885	0.363511129013719	0.998591218466416	Exon	Hippocampus
e51965	ENSG00000079335.18	ENSG00000079335	CDC14A	-0.0615285030471825	-2.48957740442325	-0.909821164613419	0.363511569651233	0.998591218466416	Exon	Hippocampus
e51980	ENSG00000079335.18	ENSG00000079335	CDC14A	-0.0615285030471825	-2.48957740442325	-0.909821164613419	0.363511569651233	0.998591218466416	Exon	Hippocampus
e179761	ENSG00000138439.11	ENSG00000138439	FAM117B	-0.0465817171508676	-1.39010271829817	-0.909808352976113	0.363518318317342	0.998591218466416	Exon	Hippocampus
e868923	ENSG00000179889.18	ENSG00000179889	PDXDC1	-0.0310731534651047	-0.0025278260725877	-0.909802149267967	0.363521586214819	0.998591218466416	Exon	Hippocampus
e1019640	ENSG00000188321.13	ENSG00000188321	ZNF559	-0.0324954844911685	2.45994930592573	-0.909796922372055	0.363524339575941	0.998591218466416	Exon	Hippocampus
e751604	ENSG00000083642.18	ENSG00000083642	PDS5B	0.0393539776853605	1.42433516382275	0.909795296308775	0.363525196136596	0.998591218466416	Exon	Hippocampus
e974315	ENSG00000161526.14	ENSG00000161526	SAP30BP	-0.0321857492259212	0.257997716217229	-0.909792493176829	0.363526672744181	0.998591218466416	Exon	Hippocampus
e571082	ENSG00000077943.7	ENSG00000077943	ITGA8	-0.0838989876944757	-1.34669552529272	-0.909784617668319	0.363530821350934	0.998591218466416	Exon	Hippocampus
e451944	ENSG00000105793.15	ENSG00000105793	GTPBP10	-0.055098474464471	-2.1488730057231	-0.90977156210949	0.363537698734838	0.998591218466416	Exon	Hippocampus
e451952	ENSG00000105793.15	ENSG00000105793	GTPBP10	-0.055098474464471	-2.1488730057231	-0.90977156210949	0.363537698734838	0.998591218466416	Exon	Hippocampus
e451962	ENSG00000105793.15	ENSG00000105793	GTPBP10	-0.055098474464471	-2.1488730057231	-0.90977156210949	0.363537698734838	0.998591218466416	Exon	Hippocampus
e451970	ENSG00000105793.15	ENSG00000105793	GTPBP10	-0.055098474464471	-2.1488730057231	-0.90977156210949	0.363537698734838	0.998591218466416	Exon	Hippocampus
e451972	ENSG00000105793.15	ENSG00000105793	GTPBP10	-0.055098474464471	-2.1488730057231	-0.90977156210949	0.363537698734838	0.998591218466416	Exon	Hippocampus
e302793	ENSG00000145348.16	ENSG00000145348	TBCK	0.0320359000533838	-0.0082007744144448	0.909768648227196	0.363539233715691	0.998591218466416	Exon	Hippocampus
e302959	ENSG00000145348.16	ENSG00000145348	TBCK	0.0320359000533838	-0.0082007744144448	0.909768648227196	0.363539233715691	0.998591218466416	Exon	Hippocampus
e599159	ENSG00000138172.10	ENSG00000138172	CALHM2	-0.0601172896229208	-1.88812822066246	-0.909767621548061	0.363539774552788	0.998591218466416	Exon	Hippocampus
e900214	ENSG00000157353.16	ENSG00000157353	FUK	-0.0468977948632361	-1.94139957567769	-0.90975522578239	0.363546304471088	0.998591218466416	Exon	Hippocampus
e985983	ENSG00000176912.3	ENSG00000176912	TYMSOS	0.0913421587153931	-1.45816304042162	0.909753299130282	0.363547319411448	0.998591218466416	Exon	Hippocampus
e294205	ENSG00000138750.14	ENSG00000138750	NUP54	-0.0360914773821711	-0.377530374156981	-0.909751528069597	0.363548252389428	0.998591218466416	Exon	Hippocampus
e705921	ENSG00000123358.19	ENSG00000123358	NR4A1	-0.123330087731933	-1.36143387045749	-0.909745737257543	0.363551302944822	0.998591218466416	Exon	Hippocampus
e180101	ENSG00000138380.17	ENSG00000138380	CARF	0.0374796633629781	-0.982183820413476	0.909735852141823	0.363556510385148	0.998591218466416	Exon	Hippocampus
e966407	ENSG00000087191.12	ENSG00000087191	PSMC5	0.0447372147797509	-1.41817990009487	0.909732288291492	0.363558387819064	0.998591218466416	Exon	Hippocampus
e968469	ENSG00000197170.9	ENSG00000197170	PSMD12	-0.0456933693690694	-0.846232752583646	-0.909727872464562	0.363560714082117	0.998591218466416	Exon	Hippocampus
e968480	ENSG00000197170.9	ENSG00000197170	PSMD12	-0.0456933693690694	-0.846232752583646	-0.909727872464562	0.363560714082117	0.998591218466416	Exon	Hippocampus
e650712	ENSG00000110092.3	ENSG00000110092	CCND1	0.0628126962377117	-0.990299551863994	0.909727508159731	0.363560905998766	0.998591218466416	Exon	Hippocampus
e634963	ENSG00000166902.4	ENSG00000166902	MRPL16	-0.0241816161954758	0.539446854678259	-0.909725210093801	0.363562116626822	0.998591218466416	Exon	Hippocampus
e123369	ENSG00000115970.18	ENSG00000115970	THADA	0.0396663586669058	-0.738392253311374	0.90972300735784	0.36356327703714	0.998591218466416	Exon	Hippocampus
e1147823	ENSG00000102230.13	ENSG00000102230	PCYT1B	0.03552578449507	-0.466071350742803	0.909716617147604	0.363566643439205	0.998591218466416	Exon	Hippocampus
e536207	ENSG00000147996.16	ENSG00000147996	CBWD5	0.0763226348053496	-0.879965008885108	0.909710863819558	0.363569674344564	0.998591218466416	Exon	Hippocampus
e969125	ENSG00000108932.11	ENSG00000108932	SLC16A6	0.133426435645807	-0.250074205501999	0.909702169842859	0.363574254440396	0.998591218466416	Exon	Hippocampus
e1012344	ENSG00000167658.15	ENSG00000167658	EEF2	-0.0270008001907251	4.07878970547421	-0.909697784690428	0.363576564607378	0.998591218466416	Exon	Hippocampus
e781692	ENSG00000186469.8	ENSG00000186469	GNG2	0.056657237892652	5.65907220646839	0.909681291747053	0.363585253430815	0.998591218466416	Exon	Hippocampus
e90633	ENSG00000134369.15	ENSG00000134369	NAV1	-0.0781907796507969	-3.13843309048732	-0.909680402105311	0.363585722116179	0.998591218466416	Exon	Hippocampus
e1145169	ENSG00000101958.13	ENSG00000101958	GLRA2	0.109243321926388	-0.0325268688897147	0.909667434328778	0.363592553905986	0.998591218466416	Exon	Hippocampus
e1145178	ENSG00000101958.13	ENSG00000101958	GLRA2	0.109243321926388	-0.0325268688897147	0.909667434328778	0.363592553905986	0.998591218466416	Exon	Hippocampus
e43269	ENSG00000118473.21	ENSG00000118473	SGIP1	0.0390225742141484	1.17888054534967	0.909666522425365	0.363593034325415	0.998591218466416	Exon	Hippocampus
e202230	ENSG00000114026.21	ENSG00000114026	OGG1	0.0363528601962749	-0.690824154627521	0.909665709147781	0.363593462785988	0.998591218466416	Exon	Hippocampus
e781671	ENSG00000186469.8	ENSG00000186469	GNG2	0.0566559622317111	5.65906814015187	0.909664732591897	0.363593977267197	0.998591218466416	Exon	Hippocampus
e572073	ENSG00000078114.18	ENSG00000078114	NEBL	-0.0482125988354992	-0.223044811659257	-0.909662911732813	0.363594936555845	0.998591218466416	Exon	Hippocampus
e910179	ENSG00000140995.16	ENSG00000140995	DEF8	0.064641686192408	-2.80624315403031	0.90965751621895	0.363597779099921	0.998591218466416	Exon	Hippocampus
e688956	ENSG00000111266.8	ENSG00000111266	DUSP16	-0.0419869994183586	0.0897171645225131	-0.909654437449404	0.36359940110889	0.998591218466416	Exon	Hippocampus
e398219	ENSG00000146143.17	ENSG00000146143	PRIM2	-0.0584653957039248	-2.32708622022134	-0.909635362125797	0.363609450791866	0.998591218466416	Exon	Hippocampus
e219199	ENSG00000164054.15	ENSG00000164054	SHISA5	0.0306307850847392	1.97732565229854	0.909633582340696	0.363610388466431	0.998591218466416	Exon	Hippocampus
e530146	ENSG00000107201.9	ENSG00000107201	DDX58	-0.050317243358511	-0.712340128799349	-0.909619816900579	0.363617640799518	0.998591218466416	Exon	Hippocampus
e572807	ENSG00000120549.17	ENSG00000120549	KIAA1217	-0.0597445610749934	-0.215885275844825	-0.909610198963923	0.36362270807102	0.998591218466416	Exon	Hippocampus
e165322	ENSG00000144362.11	ENSG00000144362	PHOSPHO2	0.0444042810771781	-1.33174552383476	0.909609841379198	0.363622896467676	0.998591218466416	Exon	Hippocampus
e404241	ENSG00000083099.10	ENSG00000083099	LYRM2	0.0459801031012213	-1.6625353097825	0.909608506725206	0.36362359964241	0.998591218466416	Exon	Hippocampus
e437986	ENSG00000136279.19	ENSG00000136279	DBNL	0.0316108422308881	0.0839675561825623	0.909605376032374	0.363625249080079	0.998591218466416	Exon	Hippocampus
e260153	ENSG00000206120.11	ENSG00000206120	EGFEM1P	-0.0808429209828717	-2.86574781205784	-0.909593703053816	0.363631399150136	0.998591218466416	Exon	Hippocampus
e452804	ENSG00000157259.6	ENSG00000157259	GATAD1	0.0412833253311705	-0.121252096284785	0.909585575130641	0.363635681497358	0.998591218466416	Exon	Hippocampus
e240785	ENSG00000206530.9	ENSG00000206530	CFAP44	-0.0619499517483848	-1.32084975814162	-0.909584722242869	0.363636130858951	0.998591218466416	Exon	Hippocampus
e500045	ENSG00000198846.5	ENSG00000198846	TOX	0.092735212103293	-1.99348793592831	0.909584665316055	0.363636160852035	0.998591218466416	Exon	Hippocampus
e842945	ENSG00000166411.13	ENSG00000166411	IDH3A	0.036092605308984	0.820100364640649	0.909581430021623	0.363637865437195	0.998591218466416	Exon	Hippocampus
e1048459	ENSG00000104835.14	ENSG00000104835	SARS2	0.0686062372911793	-2.33875226788591	0.909573105397704	0.363642251469234	0.998591218466416	Exon	Hippocampus
e772224	ENSG00000100884.9	ENSG00000100884	CPNE6	-0.0677155781307069	1.31208046702526	-0.909569365556617	0.363644221906942	0.998591218466416	Exon	Hippocampus
e1062804	ENSG00000104863.11	ENSG00000104863	LIN7B	0.0446990235329797	-0.0944574372658714	0.90956737880847	0.363645268682346	0.998591218466416	Exon	Hippocampus
e648621	ENSG00000172725.13	ENSG00000172725	CORO1B	-0.0446378124564872	-0.906687574290826	-0.909563207927086	0.363647466237322	0.998591218466416	Exon	Hippocampus
e1050413	ENSG00000160392.13	ENSG00000160392	C19orf47	-0.0367337476106998	-0.753906385685806	-0.909555150899598	0.363651711349502	0.998591218466416	Exon	Hippocampus
e650485	ENSG00000162341.16	ENSG00000162341	TPCN2	-0.0568852305022564	-2.11985003528288	-0.909544511578067	0.363657317076637	0.998591218466416	Exon	Hippocampus
e486840	ENSG00000147408.14	ENSG00000147408	CSGALNACT1	-0.0463099705550327	0.643476342397927	-0.909540286118688	0.363659543434063	0.998591218466416	Exon	Hippocampus
e853177	ENSG00000140479.16	ENSG00000140479	PCSK6	0.106822014556201	-3.09654263435007	0.909530553402987	0.363664671549031	0.998591218466416	Exon	Hippocampus
e169080	ENSG00000170144.19	ENSG00000170144	HNRNPA3	-0.0471800521520386	-0.877606443728324	-0.909530486346673	0.363664706880796	0.998591218466416	Exon	Hippocampus
e712448	ENSG00000139645.9	ENSG00000139645	ANKRD52	-0.0425181042667103	-0.894850200734199	-0.909526503532427	0.363666805417183	0.998591218466416	Exon	Hippocampus
e494513	ENSG00000077782.19	ENSG00000077782	FGFR1	-0.059818866975873	0.0811103297387331	-0.909525679152473	0.363667239782184	0.998591218466416	Exon	Hippocampus
e236733	ENSG00000080819.6	ENSG00000080819	CPOX	0.0527112489820966	2.03003805581039	0.909525448826263	0.3636673611409	0.998591218466416	Exon	Hippocampus
e404253	ENSG00000083099.10	ENSG00000083099	LYRM2	0.0459864243408295	-1.6617436759032	0.909520401436178	0.363670020613521	0.998591218466416	Exon	Hippocampus
e871563	ENSG00000103528.16	ENSG00000103528	SYT17	-0.066609558025746	-2.79291299527992	-0.909502054234382	0.363679687867166	0.998591218466416	Exon	Hippocampus
e931686	ENSG00000128487.16	ENSG00000128487	SPECC1	0.0335393030771705	0.366508861363929	0.909499250284764	0.363681165299709	0.998591218466416	Exon	Hippocampus
e587308	ENSG00000176986.15	ENSG00000176986	SEC24C	0.0495981760029972	-2.16830699885926	0.909492799234538	0.363684564444834	0.998591218466416	Exon	Hippocampus
e788200	ENSG00000171723.15	ENSG00000171723	GPHN	-0.0562633348635522	-2.36668662593108	-0.90949070910747	0.363685665765176	0.998591218466416	Exon	Hippocampus
e892515	ENSG00000103042.8	ENSG00000103042	SLC38A7	0.0508962743957353	-2.20125008309754	0.909476580351874	0.363693110480382	0.998591218466416	Exon	Hippocampus
e375345	ENSG00000145979.17	ENSG00000145979	TBC1D7	0.0377911625525016	-0.729785068526832	0.909473067942853	0.363694961251636	0.998591218466416	Exon	Hippocampus
e878996	ENSG00000177548.12	ENSG00000177548	RABEP2	0.0762416315926065	-3.11438497145387	0.909472900122583	0.363695049680247	0.998591218466416	Exon	Hippocampus
e887917	ENSG00000087245.12	ENSG00000087245	MMP2	-0.0970747396680369	-2.90636195064759	-0.909457461640638	0.363703184652323	0.998591218466416	Exon	Hippocampus
e384878	ENSG00000224389.8	ENSG00000224389	C4B	-0.133611681188491	-2.64287842688927	-0.909445586463761	0.363709442096097	0.998591218466416	Exon	Hippocampus
e1164856	ENSG00000080561.13	ENSG00000080561	MID2	0.0420885848096082	0.116095979679346	0.909439420122278	0.363712691382589	0.998591218466416	Exon	Hippocampus
e644677	ENSG00000197136.4	ENSG00000197136	PCNX3	-0.0540867496822429	-1.54900695189886	-0.909438442966522	0.363713206285846	0.998591218466416	Exon	Hippocampus
e446973	ENSG00000174428.16	ENSG00000174428	GTF2IRD2B	0.073173376207078	-1.80911096727432	0.909430674783325	0.363717299674974	0.998591218466416	Exon	Hippocampus
e431393	ENSG00000164649.19	ENSG00000164649	CDCA7L	0.0638948336006807	-2.09322661069452	0.909430171909269	0.363717564661894	0.998591218466416	Exon	Hippocampus
e597382	ENSG00000107815.7	ENSG00000107815	C10orf2	-0.0353712315241735	-0.782295459182491	-0.909429389799378	0.363717976790954	0.998591218466416	Exon	Hippocampus
e416313	ENSG00000146416.17	ENSG00000146416	AIG1	0.0265090903667563	2.3355823747839	0.909421922963672	0.363721911419025	0.998591218466416	Exon	Hippocampus
e820653	ENSG00000137822.12	ENSG00000137822	TUBGCP4	0.0570895978866547	-2.56219922021448	0.909416273036141	0.36372488865021	0.998591218466416	Exon	Hippocampus
e234118	ENSG00000144744.16	ENSG00000144744	UBA3	0.037558240525964	-0.0749684597485769	0.90941200739761	0.363727136439987	0.998591218466416	Exon	Hippocampus
e1144764	ENSG00000205542.10	ENSG00000205542	TMSB4X	0.0384291601051943	6.18315558825864	0.909406079535975	0.363730260157216	0.998591218466416	Exon	Hippocampus
e424148	ENSG00000130023.15	ENSG00000130023	ERMARD	-0.0415205275146562	-1.58095882741259	-0.909397004758436	0.36373504219063	0.998591218466416	Exon	Hippocampus
e1080305	ENSG00000125885.13	ENSG00000125885	MCM8	0.0643958122128353	-2.56949746891927	0.909389172418883	0.363739169542222	0.998591218466416	Exon	Hippocampus
e919692	ENSG00000215041.9	ENSG00000215041	NEURL4	0.0351478273011616	-0.548943055628414	0.909387254735609	0.363740180094455	0.998591218466416	Exon	Hippocampus
e237534	ENSG00000154175.16	ENSG00000154175	ABI3BP	-0.0805292440401519	-2.28618453408397	-0.909370782065255	0.363748860690092	0.998591218466416	Exon	Hippocampus
e629411	ENSG00000149091.15	ENSG00000149091	DGKZ	-0.0617677898442497	0.444888401780334	-0.90934966393956	0.363759989489528	0.998591218466416	Exon	Hippocampus
e234114	ENSG00000144744.16	ENSG00000144744	UBA3	0.0375531723412724	-0.0748331858789362	0.909347804046472	0.363760969623552	0.998591218466416	Exon	Hippocampus
e88556	ENSG00000162687.16	ENSG00000162687	KCNT2	-0.067429547391721	-1.33554112815583	-0.90934441091634	0.36376275775334	0.998591218466416	Exon	Hippocampus
e23103	ENSG00000184007.18	ENSG00000184007	PTP4A2	0.0394338589380877	3.05130487530689	0.909335426415753	0.363767492479969	0.998591218466416	Exon	Hippocampus
e107206	ENSG00000153187.17	ENSG00000153187	HNRNPU	0.0447950205958149	0.197107316594996	0.909335206921302	0.363767608151459	0.998591218466416	Exon	Hippocampus
e1035356	ENSG00000105701.15	ENSG00000105701	FKBP8	-0.0326380644432794	2.24888938162914	-0.909324196132076	0.363773410762415	0.998591218466416	Exon	Hippocampus
e443779	ENSG00000198874.12	ENSG00000198874	TYW1	0.0409699339154329	-0.390795760485088	0.909315349642022	0.363778072844553	0.998591218466416	Exon	Hippocampus
e979811	ENSG00000141543.9	ENSG00000141543	EIF4A3	-0.0396680794509814	-0.834160555175562	-0.909298415458697	0.363786997229134	0.998591218466416	Exon	Hippocampus
e73469	ENSG00000163479.13	ENSG00000163479	SSR2	-0.0312923293004247	0.998327832109602	-0.909294907057338	0.363788846188339	0.998591218466416	Exon	Hippocampus
e73476	ENSG00000163479.13	ENSG00000163479	SSR2	-0.0312923293004247	0.998327832109602	-0.909294907057338	0.363788846188339	0.998591218466416	Exon	Hippocampus
e71869	ENSG00000116521.10	ENSG00000116521	SCAMP3	-0.0469044866805344	-0.995315705549597	-0.909293383298921	0.363789649224625	0.998591218466416	Exon	Hippocampus
e1099918	ENSG00000101181.17	ENSG00000101181	MTG2	-0.026587633477395	1.07860810152312	-0.909285432111243	0.363793839599999	0.998591218466416	Exon	Hippocampus
e1140197	ENSG00000054611.13	ENSG00000054611	TBC1D22A	0.0368630813216194	-1.10261030252042	0.909284547841314	0.363794305623187	0.998591218466416	Exon	Hippocampus
e1102407	ENSG00000196700.8	ENSG00000196700	ZNF512B	-0.0448464294776953	-0.908176903859033	-0.909278843985786	0.363797311647493	0.998591218466416	Exon	Hippocampus
e700890	ENSG00000167528.12	ENSG00000167528	ZNF641	0.0434555088524912	-1.4972609092463	0.909276678258431	0.363798453024994	0.998591218466416	Exon	Hippocampus
e558122	ENSG00000148358.19	ENSG00000148358	GPR107	-0.0240070829588003	0.862135922250134	-0.909275786435898	0.363798923032259	0.998591218466416	Exon	Hippocampus
e360219	ENSG00000086589.11	ENSG00000086589	RBM22	-0.0361211259935407	-0.467481328687565	-0.909275212353829	0.363799225584519	0.998591218466416	Exon	Hippocampus
e910947	ENSG00000141252.19	ENSG00000141252	VPS53	-0.0379191542476718	0.377842362829718	-0.90926448194408	0.36380488074532	0.998591218466416	Exon	Hippocampus
e529202	ENSG00000188921.13	ENSG00000188921	HACD4	-0.0715682010829962	-2.70991179703966	-0.9092549328019	0.36380991339868	0.998591218466416	Exon	Hippocampus
e335178	ENSG00000049883.14	ENSG00000049883	PTCD2	0.047120796845279	-1.49965082004051	0.909251614725541	0.363811662123911	0.998591218466416	Exon	Hippocampus
e222716	ENSG00000173531.15	ENSG00000173531	MST1	0.067720625511755	-2.98924038364535	0.909238656490957	0.363818491550684	0.998591218466416	Exon	Hippocampus
e347643	ENSG00000164904.16	ENSG00000164904	ALDH7A1	-0.0420769221834475	1.60014383334656	-0.909236074243158	0.363819852492006	0.998591218466416	Exon	Hippocampus
e981648	ENSG00000184009.9	ENSG00000184009	ACTG1	-0.0255196766223707	5.12516365563767	-0.909235965451624	0.36381990982929	0.998591218466416	Exon	Hippocampus
e777090	ENSG00000206596.1	ENSG00000206596	RNU1-27P	0.17931436180977	2.64879209514314	0.909234486628956	0.36382068922575	0.998591218466416	Exon	Hippocampus
e737955	ENSG00000111412.5	ENSG00000111412	C12orf49	0.0477667150731527	-1.74590839154023	0.909233378435323	0.363821273287132	0.998591218466416	Exon	Hippocampus
e81015	ENSG00000197965.11	ENSG00000197965	MPZL1	-0.0527112219872158	-1.62994392760995	-0.909225944602685	0.363825191222863	0.998591218466416	Exon	Hippocampus
e106983	ENSG00000179456.10	ENSG00000179456	ZBTB18	0.0693668433691394	-1.90644276247634	0.909220524006193	0.363828048116995	0.998591218466416	Exon	Hippocampus
e375940	ENSG00000112186.11	ENSG00000112186	CAP2	0.0664506504899133	0.177752925718572	0.909216063671692	0.363830398921146	0.998591218466416	Exon	Hippocampus
e1132125	ENSG00000100353.17	ENSG00000100353	EIF3D	-0.0342352687965858	0.151115454569089	-0.909214921353895	0.363831000977395	0.998591218466416	Exon	Hippocampus
e820682	ENSG00000067369.13	ENSG00000067369	TP53BP1	0.0278408747646306	0.222372208008008	0.90921154990345	0.363832777897078	0.998591218466416	Exon	Hippocampus
e408637	ENSG00000112769.18	ENSG00000112769	LAMA4	-0.0601315473841565	-1.12407194677059	-0.909203561047688	0.363836988437504	0.998591218466416	Exon	Hippocampus
e443852	ENSG00000106610.14	ENSG00000106610	STAG3L4	0.0389303603839625	-0.610649365033667	0.909200024543971	0.363838852367755	0.998591218466416	Exon	Hippocampus
e342775	ENSG00000153922.10	ENSG00000153922	CHD1	0.0409719300063516	-0.649195113224441	0.909197910991537	0.36383996632797	0.998591218466416	Exon	Hippocampus
e339736	ENSG00000164180.13	ENSG00000164180	TMEM161B	-0.0463832807824148	-0.397726171305366	-0.909173465009834	0.363852850881742	0.998591218466416	Exon	Hippocampus
e1005365	ENSG00000166377.19	ENSG00000166377	ATP9B	-0.0433680005523007	1.07146232464605	-0.90917090707723	0.363854199087978	0.998591218466416	Exon	Hippocampus
e340438	ENSG00000153140.8	ENSG00000153140	CETN3	0.0392021233830695	0.796753734096015	0.909160915766992	0.363859465225021	0.998591218466416	Exon	Hippocampus
e288244	ENSG00000109184.14	ENSG00000109184	DCUN1D4	-0.0383543840122286	1.33962916311588	-0.909160836407259	0.363859507053483	0.998591218466416	Exon	Hippocampus
e899799	ENSG00000261556.9	ENSG00000261556	SMG1P7	0.065503392815428	-2.39453407722792	0.909153582337777	0.363863330498605	0.998591218466416	Exon	Hippocampus
e7569	ENSG00000142599.17	ENSG00000142599	RERE	-0.0422289234091682	-0.377466953577452	-0.909146805072343	0.363866902654604	0.998591218466416	Exon	Hippocampus
e825390	ENSG00000104064.16	ENSG00000104064	GABPB1	0.0251737173544168	2.53811251852848	0.909146710125361	0.363866952699344	0.998591218466416	Exon	Hippocampus
e434100	ENSG00000225907.1	ENSG00000225907	RPS27P16	0.0652189959486646	-2.46735239173215	0.909144122509647	0.363868316583827	0.998591218466416	Exon	Hippocampus
e244340	ENSG00000239523.5	ENSG00000239523	MYLK-AS1	0.0537616042655992	-2.41905496828996	0.909142473507149	0.363869185744283	0.998591218466416	Exon	Hippocampus
e213479	ENSG00000114745.13	ENSG00000114745	GORASP1	0.036878157097646	-0.979504602430338	0.909132321090233	0.363874536934886	0.998591218466416	Exon	Hippocampus
e857722	ENSG00000100726.14	ENSG00000100726	TELO2	-0.0365134984622336	-0.468895553362156	-0.909127761340251	0.363876940328551	0.998591218466416	Exon	Hippocampus
e348164	ENSG00000064651.13	ENSG00000064651	SLC12A2	0.0551006741674361	1.10506637257133	0.909117911431026	0.363882132140531	0.998591218466416	Exon	Hippocampus
e657744	ENSG00000188997.7	ENSG00000188997	KCTD21	-0.0469989151239933	-0.788616724386358	-0.909117079447721	0.363882570674711	0.998591218466416	Exon	Hippocampus
e899148	ENSG00000141101.12	ENSG00000141101	NOB1	0.0365898827681095	-0.640816667451341	0.90911392236676	0.363884234759094	0.998591218466416	Exon	Hippocampus
e210075	ENSG00000144635.8	ENSG00000144635	DYNC1LI1	0.0404226861925415	-0.654372973640344	0.909091060799862	0.363896285139512	0.998591218466416	Exon	Hippocampus
e925223	ENSG00000006740.16	ENSG00000006740	ARHGAP44	-0.0584154327106361	1.51341884964962	-0.909088619741565	0.363897571841325	0.998591218466416	Exon	Hippocampus
e1168643	ENSG00000009694.13	ENSG00000009694	TENM1	0.0556965619842143	-0.420377638572479	0.909084778135323	0.363899596789211	0.998591218466416	Exon	Hippocampus
e478699	ENSG00000033100.15	ENSG00000033100	CHPF2	-0.0344590033918766	-0.130986879758315	-0.909083522449553	0.363900258674887	0.998591218466416	Exon	Hippocampus
e995853	ENSG00000134775.15	ENSG00000134775	FHOD3	-0.0401538790361378	-0.0297850062527588	-0.909081723284438	0.363901207035774	0.998591218466416	Exon	Hippocampus
e1125697	ENSG00000225783.6	ENSG00000225783	MIAT	0.0748219788896645	-0.484313118238526	0.909078789081303	0.36390275369175	0.998591218466416	Exon	Hippocampus
e969145	ENSG00000267009.6	ENSG00000267009		0.0260597542077385	2.54765941138213	0.909076328483384	0.363904050707546	0.998591218466416	Exon	Hippocampus
e456977	ENSG00000106290.14	ENSG00000106290	TAF6	-0.0308603749509506	0.638411357710837	-0.909075272297993	0.363904607438621	0.998591218466416	Exon	Hippocampus
e478444	ENSG00000133612.18	ENSG00000133612	AGAP3	-0.0422018150223321	-0.236661666667516	-0.909068192832587	0.363908339144254	0.998591218466416	Exon	Hippocampus
e504009	ENSG00000171033.12	ENSG00000171033	PKIA	0.0519423234120655	4.35206284175923	0.909058229711756	0.363913590914003	0.998591218466416	Exon	Hippocampus
e451123	ENSG00000085563.14	ENSG00000085563	ABCB1	-0.0543222751688491	-0.63199470200144	-0.909056140484747	0.363914692195371	0.998591218466416	Exon	Hippocampus
e485901	ENSG00000078674.17	ENSG00000078674	PCM1	0.0353847810869654	1.08637712159111	0.909053733494157	0.363915960980094	0.998591218466416	Exon	Hippocampus
e408201	ENSG00000231889.7	ENSG00000231889	TRAF3IP2-AS1	-0.0566221555798954	-1.17714353457066	-0.909052364302385	0.363916682716436	0.998591218466416	Exon	Hippocampus
e683859	ENSG00000139200.13	ENSG00000139200	PIANP	-0.0717088876069116	-0.195009026822179	-0.909050117554282	0.363917867037331	0.998591218466416	Exon	Hippocampus
e274679	ENSG00000168993.14	ENSG00000168993	CPLX1	0.0875799952617776	0.0973021142051891	0.909048109828172	0.363918925365401	0.998591218466416	Exon	Hippocampus
e242771	ENSG00000144840.8	ENSG00000144840	RABL3	-0.0318801338362391	-0.355747608694999	-0.909047217153642	0.363919395919505	0.998591218466416	Exon	Hippocampus
e400407	ENSG00000156508.17	ENSG00000156508	EEF1A1	-0.0466650633999321	4.93001999834164	-0.909045836879832	0.363920123501791	0.998591218466416	Exon	Hippocampus
e194776	ENSG00000132321.16	ENSG00000132321	IQCA1	-0.0476379038487715	-0.109131044557946	-0.909041142811891	0.36392259788774	0.998591218466416	Exon	Hippocampus
e191839	ENSG00000135931.17	ENSG00000135931	ARMC9	0.0506165217088828	-1.17412915002071	0.909031505101568	0.363927678251022	0.998591218466416	Exon	Hippocampus
e210040	ENSG00000144635.8	ENSG00000144635	DYNC1LI1	0.0360276900909935	0.14519748447071	0.909027728958659	0.363929668795888	0.998591218466416	Exon	Hippocampus
e770691	ENSG00000279656.1	ENSG00000279656		0.138398890862879	-2.02011599816204	0.909016159226434	0.363935767673061	0.998591218466416	Exon	Hippocampus
e1173427	ENSG00000268089.2	ENSG00000268089	GABRQ	-0.130929958659904	-0.379047914179316	-0.908998901320535	0.363944865137552	0.998591218466416	Exon	Hippocampus
e366295	ENSG00000145919.10	ENSG00000145919	BOD1	-0.0363003796479961	-1.01411234489848	-0.908990941100554	0.363949061396904	0.998591218466416	Exon	Hippocampus
e415573	ENSG00000225177.5	ENSG00000225177		-0.0703071243998349	-2.49156336825788	-0.908988916207335	0.363950128831688	0.998591218466416	Exon	Hippocampus
e1172976	ENSG00000063601.16	ENSG00000063601	MTMR1	-0.0361316774487222	0.341341282658954	-0.908984638787459	0.363952383706067	0.998591218466416	Exon	Hippocampus
e823304	ENSG00000171766.15	ENSG00000171766	GATM	0.0423932725161887	1.46458499025142	0.908972900379971	0.363958571741806	0.998591218466416	Exon	Hippocampus
e82525	ENSG00000117523.15	ENSG00000117523	PRRC2C	-0.028227050349347	1.3282298693421	-0.908955264502388	0.363967868820519	0.998591218466416	Exon	Hippocampus
e1035310	ENSG00000105701.15	ENSG00000105701	FKBP8	-0.0312110313659728	2.81761443393193	-0.908949534367188	0.363970889599255	0.998591218466416	Exon	Hippocampus
e372842	ENSG00000124588.19	ENSG00000124588	NQO2	0.0665291128015168	-1.59133083410512	0.908944209789412	0.36397369659274	0.998591218466416	Exon	Hippocampus
e237900	ENSG00000138468.15	ENSG00000138468	SENP7	0.0351507973347701	1.13550560153778	0.908941029999859	0.36397537291027	0.998591218466416	Exon	Hippocampus
e417207	ENSG00000118508.4	ENSG00000118508	RAB32	-0.0664615731560043	-1.49675476475209	-0.908940778370535	0.363975505564114	0.998591218466416	Exon	Hippocampus
e393701	ENSG00000171453.17	ENSG00000171453	POLR1C	-0.046474159306926	-2.0174218984033	-0.908939815585731	0.363976013124891	0.998591218466416	Exon	Hippocampus
e828907	ENSG00000128918.14	ENSG00000128918	ALDH1A2	-0.142865163759006	-3.75532250059434	-0.908936558538732	0.363977730177828	0.998591218466416	Exon	Hippocampus
e63211	ENSG00000274020.1	ENSG00000274020	LINC01138	-0.0391324674849842	-0.52873424473341	-0.90893228908692	0.363979980958939	0.998591218466416	Exon	Hippocampus
e130042	ENSG00000119844.15	ENSG00000119844	AFTPH	0.0372297932812251	-1.2218685265509	0.908927781311052	0.363982357389852	0.998591218466416	Exon	Hippocampus
e308543	ENSG00000151012.13	ENSG00000151012	SLC7A11	-0.0553373632570782	-0.154848136806737	-0.90892695292023	0.36398279410596	0.998591218466416	Exon	Hippocampus
e174031	ENSG00000168542.13	ENSG00000168542	COL3A1	-0.168681956880401	-3.10887215802888	-0.908917181493022	0.36398794549117	0.998591218466416	Exon	Hippocampus
e150670	ENSG00000163075.12	ENSG00000163075	CFAP221	0.062893709683679	-1.7308320156086	0.908916907221038	0.363988090084899	0.998591218466416	Exon	Hippocampus
e328723	ENSG00000170571.11	ENSG00000170571	EMB	-0.0493777244035533	-0.273799002695422	-0.908914128000515	0.363989555267053	0.998591218466416	Exon	Hippocampus
e126441	ENSG00000068878.14	ENSG00000068878	PSME4	0.041868757490325	-0.265321580872665	0.908902435643541	0.363995719421844	0.998591218466416	Exon	Hippocampus
e764253	ENSG00000102606.17	ENSG00000102606	ARHGEF7	0.0369643024389935	0.901850187898682	0.908893051490057	0.36400066675018	0.998591218466416	Exon	Hippocampus
e1091641	ENSG00000124181.14	ENSG00000124181	PLCG1	-0.0317269118607465	0.843077319225541	-0.908889368508324	0.364002608430713	0.998591218466416	Exon	Hippocampus
e363256	ENSG00000113312.10	ENSG00000113312	TTC1	0.0273063830482893	1.40879248726139	0.908887321819645	0.364003687454777	0.998591218466416	Exon	Hippocampus
e529720	ENSG00000096872.15	ENSG00000096872	IFT74	0.045855134557894	-0.62344738637629	0.908880059747931	0.364007516069936	0.998591218466416	Exon	Hippocampus
e962163	ENSG00000108387.14	ENSG00000108387	SEPT4	0.0599601876405611	2.34057770780114	0.90887942609938	0.364007850135097	0.998591218466416	Exon	Hippocampus
e337419	ENSG00000164253.13	ENSG00000164253	WDR41	0.0290184955343933	0.271842164923941	0.908873492781791	0.364010978242327	0.998591218466416	Exon	Hippocampus
e558061	ENSG00000148358.19	ENSG00000148358	GPR107	-0.027846473356269	0.129375748192022	-0.908870217670852	0.364012704922374	0.998591218466416	Exon	Hippocampus
e313544	ENSG00000164124.10	ENSG00000164124	TMEM144	0.0789828723143967	1.21483055135655	0.908869474482638	0.364013096741348	0.998591218466416	Exon	Hippocampus
e381793	ENSG00000204520.12	ENSG00000204520	MICA	-0.0641372905416952	-1.02256263834894	-0.908856942365331	0.364019703884572	0.998591218466416	Exon	Hippocampus
e406783	ENSG00000080546.13	ENSG00000080546	SESN1	0.0390893744733431	0.168046957639345	0.908847571909521	0.364024644195822	0.998591218466416	Exon	Hippocampus
e868683	ENSG00000103512.14	ENSG00000103512	NOMO1	0.0651592956174511	-0.267948697881917	0.908846936337833	0.364024979284776	0.998591218466416	Exon	Hippocampus
e862811	ENSG00000103343.12	ENSG00000103343	ZNF174	0.0261451887031379	0.371640648775949	0.908832011855757	0.364032847892794	0.998591218466416	Exon	Hippocampus
e53567	ENSG00000162636.15	ENSG00000162636	FAM102B	0.0557537698308852	-1.12962191962492	0.90882304050846	0.364037577891585	0.998591218466416	Exon	Hippocampus
e37610	ENSG00000134744.13	ENSG00000134744	ZCCHC11	0.0286284665870165	0.168550773502118	0.908817677803439	0.364040405310112	0.998591218466416	Exon	Hippocampus
e142497	ENSG00000135976.16	ENSG00000135976	ANKRD36	0.0592564961681124	-1.72831245482702	0.90881665279155	0.364040945736261	0.998591218466416	Exon	Hippocampus
e307894	ENSG00000138709.17	ENSG00000138709	LARP1B	0.0241392120960477	1.61818360238648	0.908812613247557	0.364043075545927	0.998591218466416	Exon	Hippocampus
e632583	ENSG00000086205.16	ENSG00000086205	FOLH1	0.0803793458593457	-1.03308050059604	0.908810029159177	0.364044437985102	0.998591218466416	Exon	Hippocampus
e814279	ENSG00000176454.13	ENSG00000176454	LPCAT4	0.0493623740904939	0.388351430592163	0.908806762227626	0.364046160452259	0.998591218466416	Exon	Hippocampus
e1077720	ENSG00000101298.13	ENSG00000101298	SNPH	-0.063107156151075	0.542361844516324	-0.908806714419723	0.364046185658685	0.998591218466416	Exon	Hippocampus
e71571	ENSG00000173171.14	ENSG00000173171	MTX1	0.0644549714008864	-2.73797768727712	0.90879155448545	0.364054178696913	0.998591218466416	Exon	Hippocampus
e752891	ENSG00000102710.19	ENSG00000102710	SUPT20H	0.0347085744690549	-0.549532688573375	0.908787354298929	0.364056393254463	0.998591218466416	Exon	Hippocampus
e43308	ENSG00000152760.9	ENSG00000152760	TCTEX1D1	0.124578693694908	-2.25103601741985	0.908785331182187	0.364057459950218	0.998591218466416	Exon	Hippocampus
e830003	ENSG00000182718.16	ENSG00000182718	ANXA2	-0.118231435082843	-0.548054143888133	-0.908781562823913	0.364059446836231	0.998591218466416	Exon	Hippocampus
e976136	ENSG00000141576.14	ENSG00000141576	RNF157	-0.0505688343649351	0.174562322575206	-0.908773139228025	0.364063888244504	0.998591218466416	Exon	Hippocampus
e1148930	ENSG00000198947.15	ENSG00000198947	DMD	0.034290300510167	-0.529308760117377	0.908757928000516	0.364071908571983	0.998591218466416	Exon	Hippocampus
e391026	ENSG00000146122.16	ENSG00000146122	DAAM2	0.0551106697532493	1.53356575354813	0.90875483384185	0.36407354002298	0.998591218466416	Exon	Hippocampus
e361659	ENSG00000037749.11	ENSG00000037749	MFAP3	-0.0763553579271493	-2.89257776021473	-0.908754419488576	0.36407375849857	0.998591218466416	Exon	Hippocampus
e1004607	ENSG00000180011.6	ENSG00000180011	ZADH2	0.0226776705004473	3.90092557214541	0.908753963013583	0.364073999183727	0.998591218466416	Exon	Hippocampus
e897081	ENSG00000124067.16	ENSG00000124067	SLC12A4	0.0887183692367383	-1.21437959100825	0.90874593551242	0.364078231853339	0.998591218466416	Exon	Hippocampus
e897265	ENSG00000124067.16	ENSG00000124067	SLC12A4	0.0887183692367383	-1.21437959100825	0.90874593551242	0.364078231853339	0.998591218466416	Exon	Hippocampus
e297105	ENSG00000163625.15	ENSG00000163625	WDFY3	-0.0253540359094363	1.49524515242618	-0.908742378936921	0.364080107142797	0.998591218466416	Exon	Hippocampus
e960935	ENSG00000153933.9	ENSG00000153933	DGKE	0.0369772373431711	-0.547433123651782	0.908728210778591	0.364087577703186	0.998591218466416	Exon	Hippocampus
e900471	ENSG00000189091.12	ENSG00000189091	SF3B3	0.0288608849764036	0.237237831848934	0.908726757631615	0.364088343921284	0.998591218466416	Exon	Hippocampus
e250899	ENSG00000154928.16	ENSG00000154928	EPHB1	-0.0578478283415261	-1.85046499207536	-0.908724058594446	0.364089767077416	0.998591218466416	Exon	Hippocampus
e208107	ENSG00000182247.9	ENSG00000182247	UBE2E2	0.0346265440135694	2.20268178657867	0.908723350784649	0.364090140293993	0.998591218466416	Exon	Hippocampus
e550309	ENSG00000106804.7	ENSG00000106804	C5	-0.0681315029884705	-2.92744415539876	-0.908720638595258	0.364091570389504	0.998591218466416	Exon	Hippocampus
e199058	ENSG00000168397.16	ENSG00000168397	ATG4B	0.0535653135603641	-1.97449854219413	0.908720556820618	0.364091613508062	0.998591218466416	Exon	Hippocampus
e584149	ENSG00000107625.12	ENSG00000107625	DDX50	-0.0360845143462117	-0.798745932074667	-0.908711296153333	0.364096496541609	0.998591218466416	Exon	Hippocampus
e204197	ENSG00000144560.13	ENSG00000144560	VGLL4	0.0678860576263893	-2.17605987210535	0.908694734794668	0.364105229240528	0.998591218466416	Exon	Hippocampus
e1115719	ENSG00000142173.14	ENSG00000142173	COL6A2	-0.104078213676371	-1.58337771200079	-0.908682806800669	0.364111518877227	0.998591218466416	Exon	Hippocampus
e1174414	ENSG00000130822.15	ENSG00000130822	PNCK	0.0677830711995079	-0.22739868311996	0.908682499270927	0.364111681038703	0.998591218466416	Exon	Hippocampus
e722417	ENSG00000091039.16	ENSG00000091039	OSBPL8	-0.069247993787807	-2.85730618176103	-0.908681605499956	0.364112152327424	0.998591218466416	Exon	Hippocampus
e981684	ENSG00000184009.9	ENSG00000184009	ACTG1	-0.0255071602263388	5.125384301511	-0.908677111647285	0.364114521958273	0.998591218466416	Exon	Hippocampus
e710121	ENSG00000135424.15	ENSG00000135424	ITGA7	-0.0530977359310509	-0.319848659665225	-0.908672959955202	0.364116711174745	0.998591218466416	Exon	Hippocampus
e341768	ENSG00000153113.23	ENSG00000153113	CAST	-0.0451226005291869	0.932675711830969	-0.908665375988614	0.364120710275069	0.998591218466416	Exon	Hippocampus
e289291	ENSG00000134852.14	ENSG00000134852	CLOCK	0.0313537538904658	0.338607197754426	0.908655746236416	0.364125788178037	0.998591218466416	Exon	Hippocampus
e317456	ENSG00000164303.10	ENSG00000164303	ENPP6	-0.0945258154076582	-1.8573166503749	-0.908655036967973	0.364126162186961	0.998591218466416	Exon	Hippocampus
e534557	ENSG00000283162.1	ENSG00000283162		0.0745226400488238	-2.50529024091519	0.908651137834738	0.3641282182684	0.998591218466416	Exon	Hippocampus
e172516	ENSG00000115232.13	ENSG00000115232	ITGA4	-0.111059375077094	-2.24115794359941	-0.908640257906627	0.364133955484127	0.998591218466416	Exon	Hippocampus
e636333	ENSG00000167986.13	ENSG00000167986	DDB1	0.02631113496099	1.26714571805521	0.908639984380377	0.364134099721023	0.998591218466416	Exon	Hippocampus
e712899	ENSG00000135473.14	ENSG00000135473	PAN2	0.0435641542450089	-1.37530450511001	0.908635496951216	0.364136466054249	0.998591218466416	Exon	Hippocampus
e413367	ENSG00000227954.6	ENSG00000227954	TARID	-0.189855003354402	-4.14128463845602	-0.908622475379915	0.364143332707949	0.998591218466416	Exon	Hippocampus
e261471	ENSG00000075420.12	ENSG00000075420	FNDC3B	-0.0732726743251816	-3.08073967037121	-0.908621353952325	0.364143924073172	0.998591218466416	Exon	Hippocampus
e111742	ENSG00000145063.14	ENSG00000145063		0.0946700600859567	-2.54422805106755	0.908620144563453	0.364144561823914	0.998591218466416	Exon	Hippocampus
e1105610	ENSG00000198862.13	ENSG00000198862	LTN1	0.0393177510449288	-0.151829018790915	0.90861794521405	0.364145721615374	0.998591218466416	Exon	Hippocampus
e1005192	ENSG00000166377.19	ENSG00000166377	ATP9B	-0.0440810977245587	1.20084238242741	-0.908615849982895	0.364146826503912	0.998591218466416	Exon	Hippocampus
e509397	ENSG00000132549.18	ENSG00000132549	VPS13B	-0.0305132339389242	-0.701659363936769	-0.908604444978274	0.364152840797927	0.998591218466416	Exon	Hippocampus
e169662	ENSG00000180228.12	ENSG00000180228	PRKRA	0.0257198385776237	0.53433665122699	0.908602603426756	0.364153811924142	0.998591218466416	Exon	Hippocampus
e436207	ENSG00000011426.10	ENSG00000011426	ANLN	0.0826751021770809	2.40530878625005	0.908601454581842	0.364154417758362	0.998591218466416	Exon	Hippocampus
e264451	ENSG00000240024.5	ENSG00000240024	LINC00888	-0.0480412770387266	-0.956801298332634	-0.908576720275034	0.364167461351615	0.998591218466416	Exon	Hippocampus
e1158511	ENSG00000130055.13	ENSG00000130055	GDPD2	0.0725688327717243	-2.02734468527431	0.908575534690542	0.36416808657488	0.998591218466416	Exon	Hippocampus
e1101440	ENSG00000075043.18	ENSG00000075043	KCNQ2	-0.0725639705900483	0.128193197327487	-0.908566632279745	0.36417278132241	0.998591218466416	Exon	Hippocampus
e988458	ENSG00000101745.16	ENSG00000101745	ANKRD12	-0.0363424032395213	1.91512635287054	-0.908556741354556	0.364177997414353	0.998591218466416	Exon	Hippocampus
e912921	ENSG00000070366.13	ENSG00000070366	SMG6	-0.0591404763900879	-2.45082946075109	-0.908551715624048	0.364180647808491	0.998591218466416	Exon	Hippocampus
e146121	ENSG00000233639.5	ENSG00000233639	LINC01158	0.0584221534952903	-1.2358628949792	0.908549048628833	0.364182054293217	0.998591218466416	Exon	Hippocampus
e51952	ENSG00000079335.18	ENSG00000079335	CDC14A	-0.0557921052415668	-2.20010088935673	-0.908545735568495	0.364183801495987	0.998591218466416	Exon	Hippocampus
e860180	ENSG00000167965.17	ENSG00000167965	MLST8	0.0589022502891391	-1.82301181602313	0.908540233093044	0.364186703338358	0.998591218466416	Exon	Hippocampus
e599117	ENSG00000148843.13	ENSG00000148843	PDCD11	-0.0380583808029192	-1.79256186129994	-0.908538499619033	0.36418761752415	0.998591218466416	Exon	Hippocampus
e523416	ENSG00000167701.13	ENSG00000167701	GPT	0.0810728976754569	-3.07954052622762	0.908537372472346	0.364188211950613	0.998591218466416	Exon	Hippocampus
e1037590	ENSG00000081665.13	ENSG00000081665	ZNF506	0.0222396959661524	2.70797509555239	0.908531945850214	0.36419107381185	0.998591218466416	Exon	Hippocampus
e616030	ENSG00000179532.12	ENSG00000179532	DNHD1	-0.0604592431494294	-1.67428902168872	-0.908528635798254	0.364192819455232	0.998591218466416	Exon	Hippocampus
e276820	ENSG00000063978.15	ENSG00000063978	RNF4	0.0633927420203988	-2.96107143808757	0.908515799336578	0.364199589152226	0.998591218466416	Exon	Hippocampus
e157545	ENSG00000168288.12	ENSG00000168288	MMADHC	0.0447996664302335	-0.861515083481133	0.908513393813146	0.36420085778668	0.998591218466416	Exon	Hippocampus
e733278	ENSG00000151148.13	ENSG00000151148	UBE3B	0.0336525119468726	-0.767235382162923	0.908509492706974	0.364202915173367	0.998591218466416	Exon	Hippocampus
e1136874	ENSG00000196419.12	ENSG00000196419	XRCC6	0.0207074111450093	2.27675887369472	0.908498535101529	0.364208694094218	0.998591218466416	Exon	Hippocampus
e272223	ENSG00000185485.14	ENSG00000185485	SDHAP1	-0.0613945124241894	-1.18488920495937	-0.90849656448754	0.364209733380515	0.998591218466416	Exon	Hippocampus
e616319	ENSG00000158042.8	ENSG00000158042	MRPL17	-0.0311432333765761	0.498851060401303	-0.908492473094152	0.364211891155107	0.998591218466416	Exon	Hippocampus
e1007803	ENSG00000064932.15	ENSG00000064932	SBNO2	-0.0917327729093772	-2.93650705065516	-0.908476128145479	0.364220511456107	0.998591218466416	Exon	Hippocampus
e617584	ENSG00000166444.18	ENSG00000166444	ST5	-0.049389950742176	-0.931359605683374	-0.90847531871334	0.36422093835271	0.998591218466416	Exon	Hippocampus
e997369	ENSG00000279829.1	ENSG00000279829		-0.07504474443129	-2.08816709206578	-0.908458986997009	0.364229551809238	0.998591218466416	Exon	Hippocampus
e511675	ENSG00000164830.18	ENSG00000164830	OXR1	0.066989514342774	-2.09647435736786	0.908456012945763	0.364231120357537	0.998591218466416	Exon	Hippocampus
e361860	ENSG00000155506.16	ENSG00000155506	LARP1	0.0341995057476817	0.922711330586928	0.908452432506979	0.364233008727114	0.998591218466416	Exon	Hippocampus
e37830	ENSG00000162378.12	ENSG00000162378	ZYG11B	0.0371933220365089	0.364161314782693	0.908450918706101	0.364233807127062	0.998591218466416	Exon	Hippocampus
e1126869	ENSG00000100280.16	ENSG00000100280	AP1B1	-0.0275394773471796	2.84838954514811	-0.908449302130255	0.364234659733192	0.998591218466416	Exon	Hippocampus
e951715	ENSG00000108883.12	ENSG00000108883	EFTUD2	-0.0257533757178781	0.173993826434991	-0.908444199088	0.364237351161748	0.998591218466416	Exon	Hippocampus
e1089186	ENSG00000131051.21	ENSG00000131051	RBM39	-0.0256253191762918	2.04646357020009	-0.908421804640721	0.364249162509775	0.998591218466416	Exon	Hippocampus
e230297	ENSG00000180376.16	ENSG00000180376	CCDC66	0.0334962328086869	0.343512065446482	0.908410172447359	0.364255297691718	0.998591218466416	Exon	Hippocampus
e1069390	ENSG00000198482.10	ENSG00000198482	ZNF808	0.0524571791548522	-1.62251339984696	0.908399068001015	0.364261154583919	0.998591218466416	Exon	Hippocampus
e245202	ENSG00000082781.11	ENSG00000082781	ITGB5	-0.0599076349950907	-0.218849766686876	-0.908398270640538	0.364261575143349	0.998591218466416	Exon	Hippocampus
e1045389	ENSG00000226686.7	ENSG00000226686	LINC01535	-0.0784144838004262	-2.11870849304315	-0.908397959302424	0.364261739355458	0.998591218466416	Exon	Hippocampus
e928963	ENSG00000177731.15	ENSG00000177731	FLII	0.0443500307833483	-1.06302847513871	0.908391683348126	0.364265049553373	0.998591218466416	Exon	Hippocampus
e977883	ENSG00000141524.15	ENSG00000141524	TMC6	-0.0926125137391043	-2.89761585452214	-0.908378288427243	0.364272114651908	0.998591218466416	Exon	Hippocampus
e308732	ENSG00000109390.11	ENSG00000109390	NDUFC1	0.0423592104240409	0.0267046721235091	0.908377917698125	0.364272310192752	0.998591218466416	Exon	Hippocampus
e563379	ENSG00000177943.13	ENSG00000177943	MAMDC4	0.0729329636605133	-2.45231140247939	0.908372088847728	0.364275384624947	0.998591218466416	Exon	Hippocampus
e807375	ENSG00000213145.9	ENSG00000213145	CRIP1	-0.102428528547193	-1.77463907437161	-0.908362659580771	0.364280358134461	0.998591218466416	Exon	Hippocampus
e1123733	ENSG00000232545.1	ENSG00000232545		0.0537610045087732	-2.1189068519585	0.908355443293965	0.364284164426372	0.998591218466416	Exon	Hippocampus
e74136	ENSG00000198715.11	ENSG00000198715	GLMP	0.0422813293262275	-1.00965383189796	0.908353276288616	0.364285307436666	0.998591218466416	Exon	Hippocampus
e162278	ENSG00000144290.16	ENSG00000144290	SLC4A10	0.0521423255171808	2.27764902545906	0.908340311699088	0.36429214579596	0.998591218466416	Exon	Hippocampus
e1001328	ENSG00000134440.11	ENSG00000134440	NARS	0.0284622293559878	0.707790693698273	0.908312697426835	0.364306711609769	0.998591218466416	Exon	Hippocampus
e913141	ENSG00000141258.12	ENSG00000141258	SGSM2	-0.0438964238671121	0.73536994380555	-0.908309922866676	0.364308175138641	0.998591218466416	Exon	Hippocampus
e704277	ENSG00000066084.12	ENSG00000066084	DIP2B	0.0449796088694082	0.618625609452891	0.908303354232645	0.364311639985612	0.998591218466416	Exon	Hippocampus
e65613	ENSG00000143437.20	ENSG00000143437	ARNT	-0.0351154033497617	-0.172686867983124	-0.908301386689643	0.364312677836377	0.998591218466416	Exon	Hippocampus
e1022799	ENSG00000130733.10	ENSG00000130733	YIPF2	-0.0550464206129817	-2.07932550409786	-0.908297945837758	0.364314492840944	0.998591218466416	Exon	Hippocampus
e40998	ENSG00000162599.15	ENSG00000162599	NFIA	-0.0430232254587227	0.570567479893724	-0.908284377005753	0.364321650278471	0.998591218466416	Exon	Hippocampus
e920474	ENSG00000161956.12	ENSG00000161956	SENP3	-0.0308638540189002	-0.122870845767159	-0.908282697758005	0.364322536072775	0.998591218466416	Exon	Hippocampus
e668336	ENSG00000160584.15	ENSG00000160584	SIK3	0.0370915629187898	-0.184749935617036	0.908280406123881	0.364323744899836	0.998591218466416	Exon	Hippocampus
e87165	ENSG00000198860.11	ENSG00000198860	TSEN15	0.0384181513004227	1.98964322117938	0.90826573715598	0.364331482776405	0.998591218466416	Exon	Hippocampus
e389568	ENSG00000096070.19	ENSG00000096070	BRPF3	-0.0536651242530774	-1.63507091440949	-0.908265253575493	0.364331737866736	0.998591218466416	Exon	Hippocampus
e652317	ENSG00000137497.17	ENSG00000137497	NUMA1	0.0323683742729601	0.40053676354582	0.908253176894059	0.364338108393113	0.998591218466416	Exon	Hippocampus
e333773	ENSG00000273841.4	ENSG00000273841	TAF9	0.0248421805698421	1.81234907073026	0.908241620508009	0.364344204525818	0.998591218466416	Exon	Hippocampus
e543823	ENSG00000185920.15	ENSG00000185920	PTCH1	-0.0670269710287238	-2.92215475466736	-0.908219024535697	0.364356124358074	0.998591218466416	Exon	Hippocampus
e322309	ENSG00000169862.18	ENSG00000169862	CTNND2	0.0451070556916202	-0.846234542383471	0.908207725607968	0.364362084862688	0.998591218466416	Exon	Hippocampus
e61761	ENSG00000121851.12	ENSG00000121851	POLR3GL	0.0396945757030447	0.0680882544188919	0.908203990697197	0.364364055147433	0.998591218466416	Exon	Hippocampus
e92550	ENSG00000143845.14	ENSG00000143845	ETNK2	-0.0740609468124719	-1.76962917088594	-0.908196512232134	0.364368000296754	0.998591218466416	Exon	Hippocampus
e867272	ENSG00000179583.18	ENSG00000179583	CIITA	0.0932586219669001	-3.21580295558665	0.908187019125446	0.364373008277919	0.998591218466416	Exon	Hippocampus
e518985	ENSG00000105339.10	ENSG00000105339	DENND3	-0.059511099296369	-1.70055971163513	-0.908186411502007	0.36437332882427	0.998591218466416	Exon	Hippocampus
e886926	ENSG00000177200.15	ENSG00000177200	CHD9	0.0243225881505284	4.54444692646823	0.90817367714609	0.364380046761387	0.998591218466416	Exon	Hippocampus
e1082030	ENSG00000172264.16	ENSG00000172264	MACROD2	0.063699493780259	-1.25174067032377	0.908166101348916	0.364384043367023	0.998591218466416	Exon	Hippocampus
e443558	ENSG00000229180.5	ENSG00000229180		0.0611150308544945	-2.21225836216287	0.908162455772758	0.364385966597564	0.998591218466416	Exon	Hippocampus
e228299	ENSG00000114904.12	ENSG00000114904	NEK4	-0.0459072289783679	-1.64037189584663	-0.908161910759994	0.364386254120618	0.998591218466416	Exon	Hippocampus
e522997	ENSG00000071894.15	ENSG00000071894	CPSF1	-0.0446984457996428	-0.758818766609123	-0.908140165617992	0.364397725949077	0.998591218466416	Exon	Hippocampus
e300986	ENSG00000138814.16	ENSG00000138814	PPP3CA	0.064440292167346	6.70229790425886	0.908139843229756	0.364397896029347	0.998591218466416	Exon	Hippocampus
e300972	ENSG00000138814.16	ENSG00000138814	PPP3CA	0.0644395346769252	6.70237129847316	0.908136917129599	0.364399439735297	0.998591218466416	Exon	Hippocampus
e750865	ENSG00000132952.11	ENSG00000132952	USPL1	-0.0525339486490294	-1.61498429561512	-0.908118018526991	0.36440941006201	0.998591218466416	Exon	Hippocampus
e341374	ENSG00000198677.10	ENSG00000198677	TTC37	0.0432276220981858	-0.922530646756908	0.908115351917065	0.364410816897912	0.998591218466416	Exon	Hippocampus
e300998	ENSG00000138814.16	ENSG00000138814	PPP3CA	0.0644381544383896	6.70229651200851	0.908109844502943	0.364413722480991	0.998591218466416	Exon	Hippocampus
e858340	ENSG00000162032.15	ENSG00000162032	SPSB3	0.0393557600668696	-1.03977617651985	0.908097042898593	0.364420476364673	0.998591218466416	Exon	Hippocampus
e236183	ENSG00000178700.7	ENSG00000178700	DHFRL1	-0.0679300280832013	-2.92129687103749	-0.908088462754566	0.364425003129914	0.998591218466416	Exon	Hippocampus
e1015580	ENSG00000088247.16	ENSG00000088247	KHSRP	0.0331640618875294	1.34808753720923	0.908075016261738	0.364432097384416	0.998591218466416	Exon	Hippocampus
e1061127	ENSG00000105483.16	ENSG00000105483	CARD8	0.0615282170840966	-2.13154596552453	0.908069136664416	0.364435199436861	0.998591218466416	Exon	Hippocampus
e1013893	ENSG00000105426.15	ENSG00000105426	PTPRS	0.0408667428082678	0.336509175212719	0.908061752023423	0.364439095567908	0.998591218466416	Exon	Hippocampus
e273079	ENSG00000075711.20	ENSG00000075711	DLG1	0.0610799379660219	-0.917122378306282	0.90805814226702	0.364441000082189	0.998591218466416	Exon	Hippocampus
e96405	ENSG00000117625.13	ENSG00000117625	RCOR3	0.0226497064405383	1.87002946586081	0.908051623591782	0.364444439363354	0.998591218466416	Exon	Hippocampus
e402347	ENSG00000065833.8	ENSG00000065833	ME1	-0.0608603834087867	-2.72154506925148	-0.908049883801478	0.364445357287664	0.998591218466416	Exon	Hippocampus
e225321	ENSG00000088538.12	ENSG00000088538	DOCK3	0.0534955914990832	-0.8993889071987	0.908043240706311	0.364448862239813	0.998591218466416	Exon	Hippocampus
e816726	ENSG00000137824.15	ENSG00000137824	RMDN3	0.0222542201174639	1.97671463550748	0.90804225770321	0.364449380882205	0.998591218466416	Exon	Hippocampus
e862693	ENSG00000162086.14	ENSG00000162086	ZNF75A	0.0229943299458754	1.95880287056677	0.908028073233124	0.364456864803844	0.998591218466416	Exon	Hippocampus
e473985	ENSG00000157764.12	ENSG00000157764	BRAF	0.0294226768451033	0.831979166094915	0.908027655126167	0.364457085404292	0.998591218466416	Exon	Hippocampus
e780907	ENSG00000198513.11	ENSG00000198513	ATL1	0.0456190857752624	2.95846468519317	0.908027521664859	0.364457155820799	0.998591218466416	Exon	Hippocampus
e586990	ENSG00000166348.18	ENSG00000166348	USP54	0.056823706370842	0.695260187841597	0.908025494143929	0.364458225577161	0.998591218466416	Exon	Hippocampus
e1045195	ENSG00000198453.12	ENSG00000198453	ZNF568	0.040693485364927	-1.2222558237934	0.908005167789706	0.364468950234644	0.998591218466416	Exon	Hippocampus
e155229	ENSG00000076003.4	ENSG00000076003	MCM6	-0.057098492020488	-2.09158561715409	-0.907990114809066	0.364476892665147	0.998591218466416	Exon	Hippocampus
e390780	ENSG00000112167.9	ENSG00000112167	SAYSD1	-0.0448887218531275	-1.89811882752668	-0.907989054542393	0.364477452099601	0.998591218466416	Exon	Hippocampus
e654669	ENSG00000175575.12	ENSG00000175575	PAAF1	-0.036156419793984	-0.468206514166547	-0.907967287019774	0.364488937538778	0.998591218466416	Exon	Hippocampus
e123783	ENSG00000138036.18	ENSG00000138036	DYNC2LI1	0.0454633609812101	-0.703865218822938	0.907952166768423	0.364496915738223	0.998591218466416	Exon	Hippocampus
e220082	ENSG00000068745.14	ENSG00000068745	IP6K2	0.0581356175045838	-1.27944241773747	0.907938114260803	0.364504330641018	0.998591218466416	Exon	Hippocampus
e220097	ENSG00000068745.14	ENSG00000068745	IP6K2	0.0581356175045838	-1.27944241773747	0.907938114260803	0.364504330641018	0.998591218466416	Exon	Hippocampus
e220105	ENSG00000068745.14	ENSG00000068745	IP6K2	0.0581356175045838	-1.27944241773747	0.907938114260803	0.364504330641018	0.998591218466416	Exon	Hippocampus
e122257	ENSG00000115904.12	ENSG00000115904	SOS1	0.031626337856653	0.542269202725038	0.907935065259421	0.364505939480173	0.998591218466416	Exon	Hippocampus
e673367	ENSG00000255248.7	ENSG00000255248	MIR100HG	0.0615894905103133	0.584700983459948	0.907928495838123	0.364509405922805	0.998591218466416	Exon	Hippocampus
e620224	ENSG00000197601.12	ENSG00000197601	FAR1	0.0340182975654056	1.16939581602977	0.907924458001624	0.36451153655127	0.998591218466416	Exon	Hippocampus
e1173607	ENSG00000147383.10	ENSG00000147383	NSDHL	-0.0304899460416895	0.333196484226931	-0.907919078984835	0.364514374886924	0.998591218466416	Exon	Hippocampus
e911269	ENSG00000262228.2	ENSG00000262228		-0.0566330943773455	-2.38694399478737	-0.907904489987619	0.364522073105411	0.998591218466416	Exon	Hippocampus
e725671	ENSG00000198015.12	ENSG00000198015	MRPL42	-0.0564431356924526	-2.55455841213584	-0.907900837492608	0.364524000444018	0.998591218466416	Exon	Hippocampus
e678554	ENSG00000139044.10	ENSG00000139044	B4GALNT3	-0.0845960118650328	-3.19157074125457	-0.907892461136286	0.364528420481026	0.998591218466416	Exon	Hippocampus
e825235	ENSG00000140284.10	ENSG00000140284	SLC27A2	-0.0918546409066913	-2.21850559831514	-0.907883762678363	0.364533010520251	0.998591218466416	Exon	Hippocampus
e928997	ENSG00000177731.15	ENSG00000177731	FLII	0.0366832176243475	0.488914188652481	0.907879260092203	0.364535386478286	0.998591218466416	Exon	Hippocampus
e338132	ENSG00000164309.14	ENSG00000164309	CMYA5	-0.066366642767642	-2.94254794569272	-0.907875163229676	0.36453754834951	0.998591218466416	Exon	Hippocampus
e15854	ENSG00000184677.16	ENSG00000184677	ZBTB40	0.0491712889763749	-1.57573073692317	0.907871988849541	0.364539223442021	0.998591218466416	Exon	Hippocampus
e637741	ENSG00000162174.12	ENSG00000162174	ASRGL1	-0.0328004249314298	1.02366890016598	-0.907869313743281	0.364540635075842	0.998591218466416	Exon	Hippocampus
e125946	ENSG00000179915.22	ENSG00000179915	NRXN1	0.0757078611319155	-2.19663381529694	0.907867943523458	0.364541358132055	0.998591218466416	Exon	Hippocampus
e650711	ENSG00000110092.3	ENSG00000110092	CCND1	0.06242276493457	-1.0091974841326	0.907863218984374	0.364543851247927	0.998591218466416	Exon	Hippocampus
e724886	ENSG00000198707.14	ENSG00000198707	CEP290	0.0352817568205988	0.444662760019096	0.907862885554539	0.364544027197604	0.998591218466416	Exon	Hippocampus
e162238	ENSG00000136535.14	ENSG00000136535	TBR1	0.109167564231049	-2.70587197190812	0.907857597151566	0.364546817875193	0.998591218466416	Exon	Hippocampus
e28304	ENSG00000116983.12	ENSG00000116983	HPCAL4	-0.0932616766988978	-0.79622264618672	-0.907853138206135	0.364549170860439	0.998591218466416	Exon	Hippocampus
e936164	ENSG00000126653.16	ENSG00000126653	NSRP1	-0.0635069548847385	-2.56312665354527	-0.907842143113342	0.364554973010991	0.998591218466416	Exon	Hippocampus
e1030270	ENSG00000011243.17	ENSG00000011243	AKAP8L	0.0312179170223251	0.150805951267675	0.907842018166173	0.364555038946401	0.998591218466416	Exon	Hippocampus
e770699	ENSG00000139880.19	ENSG00000139880	CDH24	0.0680126758798778	-1.94595176187385	0.907835337973743	0.364558564136997	0.998591218466416	Exon	Hippocampus
e985672	ENSG00000079134.11	ENSG00000079134	THOC1	0.0389014208454868	-0.791104958714524	0.907829396980824	0.36456169926411	0.998591218466416	Exon	Hippocampus
e636967	ENSG00000011347.9	ENSG00000011347	SYT7	-0.0621792448300472	0.208649290223728	-0.907818859340895	0.364567260133873	0.998591218466416	Exon	Hippocampus
e1026670	ENSG00000104907.12	ENSG00000104907	TRMT1	-0.0439576193458894	-1.66027863868928	-0.907812926733114	0.364570390882902	0.998591218466416	Exon	Hippocampus
e1069959	ENSG00000170954.11	ENSG00000170954	ZNF415	0.0567650638465063	-1.75743733021592	0.90781129150797	0.364571253825021	0.998591218466416	Exon	Hippocampus
e155240	ENSG00000115866.10	ENSG00000115866	DARS	-0.033594316588367	0.523900489946519	-0.907804915367402	0.364574618658474	0.998591218466416	Exon	Hippocampus
e795650	ENSG00000021645.18	ENSG00000021645	NRXN3	0.0540278309060009	-0.0792153573475054	0.907795311862846	0.364579686681605	0.998591218466416	Exon	Hippocampus
e55109	ENSG00000134202.10	ENSG00000134202	GSTM3	0.0741112908107091	1.7479669490097	0.90778105611658	0.364587209897136	0.998591218466416	Exon	Hippocampus
e164822	ENSG00000163072.15	ENSG00000163072	NOSTRIN	-0.0673536307794206	-2.3090656623281	-0.9077798346235	0.364587854522828	0.998591218466416	Exon	Hippocampus
e674165	ENSG00000154144.12	ENSG00000154144	TBRG1	0.0347378605196641	-0.297157984737803	0.907772163654236	0.364591902784678	0.998591218466416	Exon	Hippocampus
e926841	ENSG00000108474.16	ENSG00000108474	PIGL	0.0462495097069938	-0.34656481609563	0.907759452221628	0.36459861115258	0.998591218466416	Exon	Hippocampus
e213489	ENSG00000114745.13	ENSG00000114745	GORASP1	0.0401446768858722	-0.423386203794575	0.907738402606575	0.364609720107107	0.998591218466416	Exon	Hippocampus
e659950	ENSG00000166575.16	ENSG00000166575	TMEM135	-0.030476544355333	-0.0332928076991023	-0.90771741735367	0.364620795305843	0.998591218466416	Exon	Hippocampus
e781853	ENSG00000087301.8	ENSG00000087301	TXNDC16	0.0480954607754689	-0.531679278145155	0.907714200125696	0.36462249325206	0.998591218466416	Exon	Hippocampus
e917371	ENSG00000091592.15	ENSG00000091592	NLRP1	0.0758579358736096	-2.08131257131033	0.907710888204232	0.364624241179542	0.998591218466416	Exon	Hippocampus
e635307	ENSG00000166927.12	ENSG00000166927	MS4A7	-0.103472226933285	-2.75630797513098	-0.907705335408629	0.364627171781372	0.998591218466416	Exon	Hippocampus
e622785	ENSG00000151116.16	ENSG00000151116	UEVLD	0.049666113298748	-2.04152089371835	0.907704551834909	0.364627585329673	0.998591218466416	Exon	Hippocampus
e622871	ENSG00000151116.16	ENSG00000151116	UEVLD	0.049666113298748	-2.04152089371835	0.907704551834909	0.364627585329673	0.998591218466416	Exon	Hippocampus
e1032276	ENSG00000099331.13	ENSG00000099331	MYO9B	0.0504119966709556	-0.064868106295225	0.907703150326017	0.364628325007614	0.998591218466416	Exon	Hippocampus
e169838	ENSG00000237298.9	ENSG00000237298	TTN-AS1	-0.035082397400655	-0.0479958419621065	-0.907702353847363	0.364628745367614	0.998591218466416	Exon	Hippocampus
e1103544	ENSG00000188681.11	ENSG00000188681	TEKT4P2	0.139680976911414	-2.99776578055978	0.907693667122349	0.36463333000706	0.998591218466416	Exon	Hippocampus
e566341	ENSG00000015171.18	ENSG00000015171	ZMYND11	0.0654724498598666	-2.12865320957743	0.907683593706254	0.364638646553183	0.998591218466416	Exon	Hippocampus
e20689	ENSG00000204138.12	ENSG00000204138	PHACTR4	0.0509519453040399	-1.38450695086166	0.907681725123198	0.364639632759031	0.998591218466416	Exon	Hippocampus
e769676	ENSG00000155463.12	ENSG00000155463	OXA1L	0.038279847666774	1.17033145084108	0.907676430368988	0.364642427247901	0.998591218466416	Exon	Hippocampus
e1152826	ENSG00000101940.17	ENSG00000101940	WDR13	-0.0352821104192302	-0.0537632066438666	-0.907656544171095	0.364652922993664	0.998591218466416	Exon	Hippocampus
e898534	ENSG00000103047.7	ENSG00000103047	TANGO6	0.0503263667142423	-2.40313789873184	0.907646295033849	0.364658332464661	0.998591218466416	Exon	Hippocampus
e251610	ENSG00000158163.14	ENSG00000158163	DZIP1L	-0.0759068058119874	-1.80962142277706	-0.90763303622973	0.364665330505583	0.998591218466416	Exon	Hippocampus
e559229	ENSG00000130714.15	ENSG00000130714	POMT1	-0.0463719766957656	-0.228540058142478	-0.907624258166675	0.364669963642822	0.998591218466416	Exon	Hippocampus
e888388	ENSG00000087258.13	ENSG00000087258	GNAO1	-0.0491213661226233	2.41936286493448	-0.907618053187834	0.364673238706345	0.998591218466416	Exon	Hippocampus
e186960	ENSG00000187736.12	ENSG00000187736	NHEJ1	0.0447152781040934	-2.04563511937368	0.907612098249384	0.364676381812851	0.998591218466416	Exon	Hippocampus
e123896	ENSG00000138095.18	ENSG00000138095	LRPPRC	0.0350837133495849	1.27607146413774	0.907609919784854	0.364677531643597	0.998591218466416	Exon	Hippocampus
e389464	ENSG00000156711.16	ENSG00000156711	MAPK13	0.0722009842848168	1.14575912555099	0.907609855984804	0.364677565318387	0.998591218466416	Exon	Hippocampus
e1028850	ENSG00000123136.14	ENSG00000123136	DDX39A	-0.042253734929623	-1.33910039144417	-0.907607246949583	0.364678942414763	0.998591218466416	Exon	Hippocampus
e688457	ENSG00000060138.12	ENSG00000060138	YBX3	-0.102679245043424	-1.30691402122551	-0.907605850214088	0.364679679638573	0.998591218466416	Exon	Hippocampus
e512929	ENSG00000104447.11	ENSG00000104447	TRPS1	-0.0374096758014515	2.1788533758244	-0.907599906475737	0.364682816868246	0.998591218466416	Exon	Hippocampus
e317099	ENSG00000151718.15	ENSG00000151718	WWC2	0.0312670171768537	-0.327182255776322	0.90759858024769	0.364683516881515	0.998591218466416	Exon	Hippocampus
e1074224	ENSG00000063241.7	ENSG00000063241	ISOC2	-0.0367126492162761	0.296759372387522	-0.90758975284636	0.364688176205801	0.998591218466416	Exon	Hippocampus
e492437	ENSG00000197265.8	ENSG00000197265	GTF2E2	0.0330927114651595	-0.229909370934812	0.907579410130361	0.364693635398769	0.998591218466416	Exon	Hippocampus
e236158	ENSG00000169379.15	ENSG00000169379	ARL13B	-0.0602159634569403	-2.12488977697341	-0.907576407569016	0.364695220249508	0.998591218466416	Exon	Hippocampus
e567668	ENSG00000108021.19	ENSG00000108021	FAM208B	-0.0422954493683753	-1.07177109413398	-0.90756415908091	0.364701685449584	0.998591218466416	Exon	Hippocampus
e714180	ENSG00000166881.9	ENSG00000166881	NEMP1	-0.049638277958174	-2.42325155247439	-0.907556916466368	0.364705508400306	0.998591218466416	Exon	Hippocampus
e1052963	ENSG00000076928.17	ENSG00000076928	ARHGEF1	0.0634866053258839	-2.73002635103702	0.9075483024611	0.364710055260356	0.998591218466416	Exon	Hippocampus
e673375	ENSG00000255248.7	ENSG00000255248	MIR100HG	0.0615846811954415	0.583141434277002	0.907527876133664	0.364720837338354	0.998591218466416	Exon	Hippocampus
e986642	ENSG00000101577.9	ENSG00000101577	LPIN2	-0.0640477185181569	-2.82356129536652	-0.907524834853716	0.36472244270119	0.998591218466416	Exon	Hippocampus
e783801	ENSG00000070367.15	ENSG00000070367	EXOC5	0.0218002007252532	1.21182391822091	0.907524533627495	0.364722601705992	0.998591218466416	Exon	Hippocampus
e831652	ENSG00000103657.13	ENSG00000103657	HERC1	0.0282910131118824	0.485863344011891	0.907521572407664	0.364724164813172	0.998591218466416	Exon	Hippocampus
e161272	ENSG00000196151.10	ENSG00000196151	WDSUB1	0.0532209918327633	-2.02085839387116	0.907519114920239	0.36472546202375	0.998591218466416	Exon	Hippocampus
e682082	ENSG00000185652.11	ENSG00000185652	NTF3	-0.174314672526754	-3.01500660681281	-0.90750626867393	0.364732243097057	0.998591218466416	Exon	Hippocampus
e1057095	ENSG00000104884.14	ENSG00000104884	ERCC2	-0.0506234724037309	-2.14537909708138	-0.907487080774195	0.364742371849361	0.998591218466416	Exon	Hippocampus
e1136750	ENSG00000100412.15	ENSG00000100412	ACO2	-0.0371396220781848	-1.03103485592059	-0.907486342224996	0.364742761712226	0.998591218466416	Exon	Hippocampus
e1049444	ENSG00000105197.10	ENSG00000105197	TIMM50	0.0337370413813061	-0.838312272403117	0.907482753687465	0.364744656021061	0.998591218466416	Exon	Hippocampus
e386415	ENSG00000204256.12	ENSG00000204256	BRD2	-0.0488185864090829	-1.58521087772022	-0.907477510119231	0.364747423994746	0.998591218466416	Exon	Hippocampus
e784830	ENSG00000100592.15	ENSG00000100592	DAAM1	0.0367045193773568	-1.22192907030847	0.907475269402921	0.364748606827614	0.998591218466416	Exon	Hippocampus
e627518	ENSG00000166181.12	ENSG00000166181	API5	0.0249405885356614	3.76667672901951	0.907475065902376	0.364748714251923	0.998591218466416	Exon	Hippocampus
e676794	ENSG00000170325.14	ENSG00000170325	PRDM10	0.0470049718255249	-1.43827687714715	0.907465516570365	0.364753755196313	0.998591218466416	Exon	Hippocampus
e794147	ENSG00000119685.19	ENSG00000119685	TTLL5	0.0338489639189916	-0.603404078595196	0.907446536042274	0.364763774852732	0.998591218466416	Exon	Hippocampus
e998751	ENSG00000167306.19	ENSG00000167306	MYO5B	0.112989693830434	-2.86629172206042	0.907439891590293	0.364767282442196	0.998591218466416	Exon	Hippocampus
e266711	ENSG00000114859.15	ENSG00000114859	CLCN2	0.0519896918493717	-1.58850937231635	0.907431950966246	0.364771474305383	0.998591218466416	Exon	Hippocampus
e87146	ENSG00000198860.11	ENSG00000198860	TSEN15	0.0383747526230494	1.98986892751251	0.907430676962676	0.364772146855924	0.998591218466416	Exon	Hippocampus
e1105062	ENSG00000185433.8	ENSG00000185433	LINC00158	0.0752013679645922	-2.62392905643125	0.90742833263508	0.36477338443596	0.998591218466416	Exon	Hippocampus
e313340	ENSG00000120251.18	ENSG00000120251	GRIA2	0.0592109828963134	2.90404903241282	0.907426051824647	0.364774588487556	0.998591218466416	Exon	Hippocampus
e541142	ENSG00000135047.14	ENSG00000135047	CTSL	-0.0569823918618262	0.570342871808377	-0.907416468402204	0.364779647652958	0.998591218466416	Exon	Hippocampus
e742236	ENSG00000111011.17	ENSG00000111011	RSRC2	0.0287333383881399	1.56882740514108	0.907398649718199	0.364789054395849	0.998591218466416	Exon	Hippocampus
e1118449	ENSG00000100056.11	ENSG00000100056	DGCR14	-0.0470571393994424	-2.31306004662015	-0.907393634161085	0.364791702208966	0.998591218466416	Exon	Hippocampus
e741794	ENSG00000256861.1	ENSG00000256861		-0.0345687147126245	-1.29707502130225	-0.907388778879923	0.36479426542068	0.998591218466416	Exon	Hippocampus
e79387	ENSG00000081721.11	ENSG00000081721	DUSP12	0.0338720612500069	-0.925338595116346	0.907383480350702	0.364797062645869	0.998591218466416	Exon	Hippocampus
e946172	ENSG00000178502.5	ENSG00000178502	KLHL11	0.0299582002128175	3.68611630951199	0.907383133447509	0.364797245785151	0.998591218466416	Exon	Hippocampus
e314180	ENSG00000198498.9	ENSG00000198498	TMA16	-0.0363918244317125	-0.387929569609214	-0.907376923408605	0.364800524237102	0.998591218466416	Exon	Hippocampus
e662202	ENSG00000184384.13	ENSG00000184384	MAML2	-0.0494623164334635	-1.05309825460937	-0.907373384057188	0.364802392767248	0.998591218466416	Exon	Hippocampus
e511043	ENSG00000164930.11	ENSG00000164930	FZD6	-0.086838432438112	-1.34389744078021	-0.907367990650334	0.364805240120612	0.998591218466416	Exon	Hippocampus
e748410	ENSG00000121741.16	ENSG00000121741	ZMYM2	0.022987461005038	1.72165611411268	0.907345312294026	0.36481721290862	0.998591218466416	Exon	Hippocampus
e1020301	ENSG00000127445.13	ENSG00000127445	PIN1	0.0747086074818288	-2.9038067448522	0.907344188172002	0.364817806382852	0.998591218466416	Exon	Hippocampus
e304729	ENSG00000241002.1	ENSG00000241002		-0.0675097105902572	-2.67131331042836	-0.907330157836651	0.364825213674582	0.998591218466416	Exon	Hippocampus
e210741	ENSG00000163539.16	ENSG00000163539	CLASP2	0.029959145793879	1.38588419718881	0.907306945939357	0.364837468563504	0.998591218466416	Exon	Hippocampus
e418587	ENSG00000131018.22	ENSG00000131018	SYNE1	-0.0452573214620987	1.87207934939568	-0.907303054468556	0.36483952311891	0.998591218466416	Exon	Hippocampus
e1051655	ENSG00000077312.8	ENSG00000077312	SNRPA	0.0396644183170306	-0.883038387239893	0.907301144345186	0.364840531597408	0.998591218466416	Exon	Hippocampus
e78187	ENSG00000158796.16	ENSG00000158796	DEDD	0.0296491570988337	-0.690620436001643	0.907295737881025	0.364843386031341	0.998591218466416	Exon	Hippocampus
e659033	ENSG00000137504.13	ENSG00000137504	CREBZF	0.0511903994463731	-0.819926119807816	0.907294559140481	0.36484400836915	0.998591218466416	Exon	Hippocampus
e172968	ENSG00000115252.18	ENSG00000115252	PDE1A	0.0474450511139278	-0.239439176337992	0.907286898986375	0.36484805270501	0.998591218466416	Exon	Hippocampus
e940681	ENSG00000278535.4	ENSG00000278535	DHRS11	0.0473578808129828	-1.42024356276413	0.907274001745144	0.364854862132229	0.998591218466416	Exon	Hippocampus
e261637	ENSG00000144959.9	ENSG00000144959	NCEH1	-0.046719997531967	1.52843901769305	-0.907267114753523	0.364858498327634	0.998591218466416	Exon	Hippocampus
e766645	ENSG00000129566.12	ENSG00000129566	TEP1	0.0699678151754821	-3.00873459048502	0.907264983702113	0.364859623485248	0.998591218466416	Exon	Hippocampus
e24495	ENSG00000116525.13	ENSG00000116525	TRIM62	-0.0362033391307853	1.62818805629564	-0.907258800842332	0.364862887938642	0.998591218466416	Exon	Hippocampus
e661362	ENSG00000042429.10	ENSG00000042429	MED17	0.0348015200811171	-0.786002664422667	0.90725466500241	0.364865071607749	0.998591218466416	Exon	Hippocampus
e28350	ENSG00000084072.16	ENSG00000084072	PPIE	0.0361525654566195	-0.741084884034024	0.90724782295101	0.364868684138938	0.998591218466416	Exon	Hippocampus
e956754	ENSG00000121104.7	ENSG00000121104	FAM117A	-0.0846129145609307	-2.32105108058486	-0.907236385096696	0.364874723255837	0.998591218466416	Exon	Hippocampus
e914206	ENSG00000213977.7	ENSG00000213977	TAX1BP3	0.0473543903756135	-0.928960035858318	0.907235195477941	0.364875351370841	0.998591218466416	Exon	Hippocampus
e502076	ENSG00000066777.8	ENSG00000066777	ARFGEF1	0.0308417656485419	-0.197350890327762	0.907227658610145	0.364879330829359	0.998591218466416	Exon	Hippocampus
e419236	ENSG00000131018.22	ENSG00000131018	SYNE1	-0.0831566693840266	-3.18095845502312	-0.907224823532474	0.364880827754528	0.998591218466416	Exon	Hippocampus
e938212	ENSG00000108671.9	ENSG00000108671	PSMD11	-0.0292361715532284	0.52592503756399	-0.907224752148677	0.364880865445327	0.998591218466416	Exon	Hippocampus
e197853	ENSG00000115685.14	ENSG00000115685	PPP1R7	0.0426447269393172	-0.102454689951179	0.907218664387858	0.364884079805193	0.998591218466416	Exon	Hippocampus
e121282	ENSG00000115828.15	ENSG00000115828	QPCT	-0.0741917661976687	-1.73835939995407	-0.907207827775068	0.364889801620128	0.998591218466416	Exon	Hippocampus
e664003	ENSG00000152578.12	ENSG00000152578	GRIA4	0.0691469055878526	-1.68390843726393	0.907196664854291	0.364895695787038	0.998591218466416	Exon	Hippocampus
e1015946	ENSG00000104833.11	ENSG00000104833	TUBB4A	-0.0648719944157477	0.709122898170308	-0.907188438047477	0.364900039685928	0.998591218466416	Exon	Hippocampus
e281837	ENSG00000169744.12	ENSG00000169744	LDB2	0.0620380642244693	0.969821313341661	0.907184426201158	0.364902158023208	0.998591218466416	Exon	Hippocampus
e648981	ENSG00000084207.15	ENSG00000084207	GSTP1	-0.0724791806133547	1.16651041258738	-0.90717481282964	0.364907234112261	0.998591218466416	Exon	Hippocampus
e515994	ENSG00000153317.14	ENSG00000153317	ASAP1	-0.0364234051367893	0.740625928384757	-0.907172708071622	0.364908345480518	0.998591218466416	Exon	Hippocampus
e19605	ENSG00000090020.10	ENSG00000090020	SLC9A1	-0.0591315318353137	-1.79838153343241	-0.907171312859215	0.364909082190977	0.998591218466416	Exon	Hippocampus
e511984	ENSG00000104412.7	ENSG00000104412	EMC2	0.0360103037147135	1.41577636292877	0.907146604930043	0.364922128810514	0.998591218466416	Exon	Hippocampus
e1024635	ENSG00000171295.12	ENSG00000171295	ZNF440	-0.0457891152393961	-1.59919251741176	-0.9071452180763	0.364922861124715	0.998591218466416	Exon	Hippocampus
e658917	ENSG00000254713.2	ENSG00000254713	HNRNPA1P72	0.0772912695062983	-2.39804524847307	0.907137441695868	0.364926967381433	0.998591218466416	Exon	Hippocampus
e1080422	ENSG00000125845.6	ENSG00000125845	BMP2	-0.0496239687713035	0.242188127268056	-0.907132151113007	0.364929761048799	0.998591218466416	Exon	Hippocampus
e868917	ENSG00000179889.18	ENSG00000179889	PDXDC1	0.0504347319104918	-0.926391094414022	0.907124500557048	0.364933800912569	0.998591218466416	Exon	Hippocampus
e889987	ENSG00000102931.7	ENSG00000102931	ARL2BP	0.0240765445181564	3.27895458709078	0.907107152672934	0.364942961538791	0.998591218466416	Exon	Hippocampus
e727579	ENSG00000255794.6	ENSG00000255794	RMST	-0.0665668495259385	0.997248377645601	-0.90710003250645	0.364946721415648	0.998591218466416	Exon	Hippocampus
e1037703	ENSG00000197124.11	ENSG00000197124	ZNF682	-0.0483555298105979	-2.02111259422736	-0.907099752132704	0.364946869470374	0.998591218466416	Exon	Hippocampus
e435110	ENSG00000229358.3	ENSG00000229358	DPY19L1P1	0.0756533746998199	-2.54966435379272	0.907096654479044	0.364948505226125	0.998591218466416	Exon	Hippocampus
e341691	ENSG00000175426.10	ENSG00000175426	PCSK1	0.12115565674456	-1.0138627537895	0.907094037773862	0.364949887014444	0.998591218466416	Exon	Hippocampus
e725415	ENSG00000133639.4	ENSG00000133639	BTG1	-0.0510591181739536	2.84604384799091	-0.907092160979566	0.364950878084338	0.998591218466416	Exon	Hippocampus
e985041	ENSG00000141560.14	ENSG00000141560	FN3KRP	0.0310179678593027	0.144437763712916	0.907089363591802	0.364952355290806	0.998591218466416	Exon	Hippocampus
e787800	ENSG00000125952.18	ENSG00000125952	MAX	0.0315540573374466	0.503513260357526	0.907083348793052	0.36495553151659	0.998591218466416	Exon	Hippocampus
e952422	ENSG00000267121.5	ENSG00000267121		0.0567411822327998	-1.59036291911157	0.907066110322488	0.364964634706022	0.998591218466416	Exon	Hippocampus
e1026533	ENSG00000179262.9	ENSG00000179262	RAD23A	-0.0233848185546659	0.706539271272116	-0.907059102287008	0.364968335508605	0.998591218466416	Exon	Hippocampus
e70816	ENSG00000143537.13	ENSG00000143537	ADAM15	-0.0457181233375661	-1.47742095981673	-0.90704459250829	0.364975997905721	0.998591218466416	Exon	Hippocampus
e780731	ENSG00000100490.9	ENSG00000100490	CDKL1	0.058394189456881	-1.7851611340484	0.907039570984852	0.364978649720641	0.998591218466416	Exon	Hippocampus
e44240	ENSG00000116754.13	ENSG00000116754	SRSF11	0.0312164594218289	2.66531085311356	0.907039381316042	0.364978749883028	0.998591218466416	Exon	Hippocampus
e944281	ENSG00000008838.18	ENSG00000008838	MED24	-0.0335585746384949	0.564659411719675	-0.907032612470849	0.364982324460348	0.998591218466416	Exon	Hippocampus
e604715	ENSG00000107679.14	ENSG00000107679	PLEKHA1	0.0439349857097629	-0.230097421328552	0.907025195297686	0.364986241440108	0.998591218466416	Exon	Hippocampus
e397614	ENSG00000151914.19	ENSG00000151914	DST	0.0250696613006338	4.88949022584689	0.907023626422525	0.364987069960243	0.998591218466416	Exon	Hippocampus
e486898	ENSG00000147408.14	ENSG00000147408	CSGALNACT1	-0.0514322457416442	-0.259366308015089	-0.907020395341584	0.36498877629196	0.998591218466416	Exon	Hippocampus
e332528	ENSG00000113597.17	ENSG00000113597	TRAPPC13	0.0340337897315481	-0.203363531630719	0.907011322322364	0.364993567774183	0.998591218466416	Exon	Hippocampus
e587100	ENSG00000166348.18	ENSG00000166348	USP54	0.0546734669283959	0.873733998544822	0.90700514946741	0.364996827695568	0.998591218466416	Exon	Hippocampus
e1044933	ENSG00000225975.6	ENSG00000225975	LINC01534	-0.0498098451721441	-1.71561615212791	-0.907001610080985	0.364998696874809	0.998591218466416	Exon	Hippocampus
e163871	ENSG00000123607.14	ENSG00000123607	TTC21B	0.0308158667390216	0.0512653968360721	0.906999637697297	0.364999738509551	0.998591218466416	Exon	Hippocampus
e1182750	ENSG00000198899.2	ENSG00000198899	MT-ATP6	0.0396038975550131	9.10962095164025	0.906999636693567	0.364999739039631	0.998591218466416	Exon	Hippocampus
e77252	ENSG00000122218.14	ENSG00000122218	COPA	-0.0257905104117229	1.2645309367654	-0.90699935739241	0.364999886541402	0.998591218466416	Exon	Hippocampus
e60282	ENSG00000198019.12	ENSG00000198019	FCGR1B	0.113939584168368	-3.45211556896853	0.906997190702629	0.365001030793495	0.998591218466416	Exon	Hippocampus
e719208	ENSG00000127314.17	ENSG00000127314	RAP1B	-0.0372763281719235	0.350391819452011	-0.906985600869332	0.365007151546866	0.998591218466416	Exon	Hippocampus
e254115	ENSG00000163714.17	ENSG00000163714	U2SURP	0.0729287885985031	-2.72677980008837	0.906975396703784	0.365012540562969	0.998591218466416	Exon	Hippocampus
e689718	ENSG00000111348.8	ENSG00000111348	ARHGDIB	0.0925124593540966	-2.2278426357613	0.90697295703532	0.365013829006204	0.998591218466416	Exon	Hippocampus
e206772	ENSG00000131386.17	ENSG00000131386	GALNT15	-0.0715210807808796	-0.459412949014723	-0.90697069472364	0.36501502378592	0.998591218466416	Exon	Hippocampus
e235980	ENSG00000044524.10	ENSG00000044524	EPHA3	0.0950829060215204	-2.62107609144992	0.906969410035885	0.365015702260666	0.998591218466416	Exon	Hippocampus
e1011550	ENSG00000161091.12	ENSG00000161091	MFSD12	-0.0461681212765575	1.74110168620983	-0.906965593520373	0.36501771785969	0.998591218466416	Exon	Hippocampus
e537943	ENSG00000119125.16	ENSG00000119125	GDA	0.0817557114191085	1.1774660105176	0.906957111025299	0.36502219770633	0.998591218466416	Exon	Hippocampus
e860734	ENSG00000162062.14	ENSG00000162062	C16orf59	-0.0756606102399394	-3.02205090105811	-0.906952285961094	0.365024745975204	0.998591218466416	Exon	Hippocampus
e207279	ENSG00000182568.16	ENSG00000182568	SATB1	0.0579868948046236	0.824018703210336	0.906949335484363	0.365026304220695	0.998591218466416	Exon	Hippocampus
e609685	ENSG00000177030.16	ENSG00000177030	DEAF1	-0.0451644081545043	0.273068742295289	-0.906946457586645	0.3650278241388	0.998591218466416	Exon	Hippocampus
e939209	ENSG00000166750.9	ENSG00000166750	SLFN5	-0.0739895013350322	-3.01982395544406	-0.906941305518682	0.365030545135399	0.998591218466416	Exon	Hippocampus
e682023	ENSG00000130035.6	ENSG00000130035	GALNT8	0.0344068754572111	3.09932287242902	0.906937105298542	0.365032763435563	0.998591218466416	Exon	Hippocampus
e619049	ENSG00000110321.15	ENSG00000110321	EIF4G2	-0.0438092886458862	-1.29681636663826	-0.906936842337494	0.365032902315835	0.998591218466416	Exon	Hippocampus
e278476	ENSG00000168818.9	ENSG00000168818	STX18	-0.0573127799426693	-1.68668343909996	-0.906934778362762	0.365033992384793	0.998591218466416	Exon	Hippocampus
e278490	ENSG00000168818.9	ENSG00000168818	STX18	-0.0573127799426693	-1.68668343909996	-0.906934778362762	0.365033992384793	0.998591218466416	Exon	Hippocampus
e278534	ENSG00000168818.9	ENSG00000168818	STX18	-0.0573127799426693	-1.68668343909996	-0.906934778362762	0.365033992384793	0.998591218466416	Exon	Hippocampus
e18577	ENSG00000158062.20	ENSG00000158062	UBXN11	-0.052185383129068	-0.729061664623788	-0.906929962880956	0.365036535644426	0.998591218466416	Exon	Hippocampus
e405138	ENSG00000132424.14	ENSG00000132424	PNISR	0.0271875318697595	2.2657631746989	0.906918075516532	0.365042813911978	0.998591218466416	Exon	Hippocampus
e917243	ENSG00000005100.12	ENSG00000005100	DHX33	-0.0426491928000685	-1.26940260767195	-0.906916634099893	0.365043575195447	0.998591218466416	Exon	Hippocampus
e199824	ENSG00000144619.14	ENSG00000144619	CNTN4	0.0957959999254545	-0.73315197806574	0.90690789903601	0.365048188636325	0.998591218466416	Exon	Hippocampus
e30805	ENSG00000066322.13	ENSG00000066322	ELOVL1	0.0736884959544217	0.0516144967133694	0.906907848408525	0.365048215375436	0.998591218466416	Exon	Hippocampus
e890266	ENSG00000125170.10	ENSG00000125170	DOK4	0.0565533008013611	-2.1530574867192	0.906905866038605	0.36504926237308	0.998591218466416	Exon	Hippocampus
e7379	ENSG00000116288.12	ENSG00000116288	PARK7	0.0220062554392292	2.95147001181687	0.90690494827312	0.365049747095712	0.998591218466416	Exon	Hippocampus
e741626	ENSG00000175727.13	ENSG00000175727	MLXIP	-0.0402251620792573	-0.765226309589283	-0.906903085487781	0.365050730936755	0.998591218466416	Exon	Hippocampus
e638747	ENSG00000214753.2	ENSG00000214753	HNRNPUL2	-0.0287026811185106	0.823616060895784	-0.906902802187176	0.365050880563783	0.998591218466416	Exon	Hippocampus
e163281	ENSG00000153253.15	ENSG00000153253	SCN3A	0.0604691119362199	-0.502307653938295	0.906900260811662	0.365052222809248	0.998591218466416	Exon	Hippocampus
e601772	ENSG00000165813.17	ENSG00000165813	CCDC186	0.0331407577190693	0.381774349515604	0.906894838624088	0.365055086586338	0.998591218466416	Exon	Hippocampus
e862688	ENSG00000162086.14	ENSG00000162086	ZNF75A	0.0587695869019936	-2.67884665223235	0.906892543219627	0.365056298929075	0.998591218466416	Exon	Hippocampus
e1004507	ENSG00000133313.14	ENSG00000133313	CNDP2	-0.0353122835207428	-0.103765879259317	-0.90686504647676	0.365070821828033	0.998591218466416	Exon	Hippocampus
e122009	ENSG00000115875.18	ENSG00000115875	SRSF7	0.0287286138942461	0.807280595830298	0.906859328227514	0.365073842069658	0.998591218466416	Exon	Hippocampus
e692495	ENSG00000255864.5	ENSG00000255864		-0.0453559103102539	-0.926841336065776	-0.906855616557756	0.365075802492679	0.998591218466416	Exon	Hippocampus
e615572	ENSG00000166313.18	ENSG00000166313	APBB1	0.0329847913762018	2.08766328359764	0.906853726615891	0.365076800721292	0.998591218466416	Exon	Hippocampus
e750424	ENSG00000152520.13	ENSG00000152520	PAN3	-0.0355472674030814	-0.0005810660078525	-0.906848788827918	0.365079408767919	0.998591218466416	Exon	Hippocampus
e71548	ENSG00000173171.14	ENSG00000173171	MTX1	0.0624519247861682	-2.41632260023739	0.906836092834954	0.365086114605975	0.998591218466416	Exon	Hippocampus
e1144262	ENSG00000073464.11	ENSG00000073464	CLCN4	-0.0526080716902903	-1.81111771312139	-0.90682694776622	0.365090944945573	0.998591218466416	Exon	Hippocampus
e670154	ENSG00000149582.15	ENSG00000149582	TMEM25	0.0414195389278999	-0.947797161971391	0.906825116826046	0.365091912035829	0.998591218466416	Exon	Hippocampus
e789754	ENSG00000029364.11	ENSG00000029364	SLC39A9	0.0264819314216433	3.24969446496033	0.906823157405384	0.365092946990392	0.998591218466416	Exon	Hippocampus
e462607	ENSG00000135250.16	ENSG00000135250	SRPK2	0.0942496637418621	-2.65786200051726	0.906819916017319	0.365094659076697	0.998591218466416	Exon	Hippocampus
e648331	ENSG00000175482.8	ENSG00000175482	POLD4	-0.0561310002325715	-1.87091002477773	-0.906799160240923	0.36510562230191	0.998591218466416	Exon	Hippocampus
e842397	ENSG00000140391.14	ENSG00000140391	TSPAN3	0.0197277342222154	2.73027860502328	0.906795810049242	0.3651073918964	0.998591218466416	Exon	Hippocampus
e297216	ENSG00000138639.17	ENSG00000138639	ARHGAP24	-0.0645987149300927	-2.11412571028808	-0.906783025642796	0.365114144758006	0.998591218466416	Exon	Hippocampus
e473114	ENSG00000146963.17	ENSG00000146963	LUC7L2	-0.0353154130818745	2.69377299662634	-0.906780183384791	0.365115646080034	0.998591218466416	Exon	Hippocampus
e522566	ENSG00000185122.10	ENSG00000185122	HSF1	-0.0471488040446201	-0.786852511879648	-0.906771330564579	0.365120322293269	0.998591218466416	Exon	Hippocampus
e672224	ENSG00000076706.15	ENSG00000076706	MCAM	-0.078964717954605	-1.36332376868248	-0.906770114337622	0.365120964728384	0.998591218466416	Exon	Hippocampus
e596842	ENSG00000075826.16	ENSG00000075826	SEC31B	0.0420093698173044	-0.927141000946322	0.906769336186866	0.365121375763363	0.998591218466416	Exon	Hippocampus
e932685	ENSG00000141068.13	ENSG00000141068	KSR1	0.05047369190677	-1.35094181905818	0.90676363793111	0.365124385706233	0.998591218466416	Exon	Hippocampus
e596052	ENSG00000166024.13	ENSG00000166024	R3HCC1L	0.028853348663361	0.102187115373424	0.906762780905013	0.36512483840744	0.998591218466416	Exon	Hippocampus
e12741	ENSG00000117118.9	ENSG00000117118	SDHB	0.0279792167427595	1.1627536944782	0.906760848978765	0.365125858897311	0.998591218466416	Exon	Hippocampus
e451766	ENSG00000105792.19	ENSG00000105792	CFAP69	0.0751104677367017	-1.62321093061752	0.906752720644666	0.36513015249831	0.998591218466416	Exon	Hippocampus
e429938	ENSG00000171243.7	ENSG00000171243	SOSTDC1	0.192051394947079	0.619126575450814	0.906751814359782	0.365130631223912	0.998591218466416	Exon	Hippocampus
e306103	ENSG00000138735.15	ENSG00000138735	PDE5A	-0.0932701586493475	-2.63221207171202	-0.906750702651733	0.365131218460442	0.998591218466416	Exon	Hippocampus
e628262	ENSG00000157570.11	ENSG00000157570	TSPAN18	-0.145616345376953	-0.660940612505346	-0.906745846202264	0.365133783785271	0.998591218466416	Exon	Hippocampus
e49085	ENSG00000069702.10	ENSG00000069702	TGFBR3	-0.0661293161882967	-2.12785385054688	-0.906745246589307	0.365134100519919	0.998591218466416	Exon	Hippocampus
e913222	ENSG00000141258.12	ENSG00000141258	SGSM2	-0.0469563292103126	1.01615718549064	-0.906743670429631	0.365134933098446	0.998591218466416	Exon	Hippocampus
e1013343	ENSG00000142002.16	ENSG00000142002	DPP9	-0.0465453080622328	-1.62239404117652	-0.906742817215865	0.365135383794054	0.998591218466416	Exon	Hippocampus
e658272	ENSG00000246067.7	ENSG00000246067	RAB30-AS1	0.0465473761603599	-1.10781983792729	0.906741697092809	0.365135975480469	0.998591218466416	Exon	Hippocampus
e216358	ENSG00000011376.9	ENSG00000011376	LARS2	-0.040380590605356	-1.26997756508233	-0.906734310449698	0.365139877367155	0.998591218466416	Exon	Hippocampus
e938458	ENSG00000006042.11	ENSG00000006042	TMEM98	0.0983816084251925	-2.08892278145032	0.906732501086926	0.365140833140685	0.998591218466416	Exon	Hippocampus
e555643	ENSG00000175854.11	ENSG00000175854	SWI5	0.0316974267124935	-0.156042070196361	0.90673245214486	0.365140858993749	0.998591218466416	Exon	Hippocampus
e21586	ENSG00000162511.7	ENSG00000162511	LAPTM5	-0.0818356665817733	-0.873106920213977	-0.906725360176769	0.365144605253565	0.998591218466416	Exon	Hippocampus
e306623	ENSG00000123737.12	ENSG00000123737	EXOSC9	-0.0437822056716972	-1.13290933225503	-0.906715182882738	0.365149981347452	0.998591218466416	Exon	Hippocampus
e1123574	ENSG00000099991.17	ENSG00000099991	CABIN1	-0.0398510732475682	-0.143187495029271	-0.906704471152033	0.365155639807886	0.998591218466416	Exon	Hippocampus
e79485	ENSG00000198929.12	ENSG00000198929	NOS1AP	-0.0682714115013357	0.304422264835011	-0.906695629400557	0.365160310495191	0.998591218466416	Exon	Hippocampus
e1036367	ENSG00000105676.13	ENSG00000105676	ARMC6	-0.0321858423544756	-0.0793225569943304	-0.906681277824573	0.365167891847041	0.998591218466416	Exon	Hippocampus
e777705	ENSG00000258790.1	ENSG00000258790		0.0374063029957659	1.49718179018609	0.906679201190865	0.365168988856047	0.998591218466416	Exon	Hippocampus
e672744	ENSG00000181264.8	ENSG00000181264	TMEM136	0.0492034010275188	-2.05725551951609	0.906666880397011	0.36517549751958	0.998591218466416	Exon	Hippocampus
e153059	ENSG00000136699.19	ENSG00000136699	SMPD4	0.0695425743679893	-2.99996917399578	0.906660906521316	0.3651786533446	0.998591218466416	Exon	Hippocampus
e432926	ENSG00000086300.15	ENSG00000086300	SNX10	0.0659984833131498	2.09653213165526	0.906657110312203	0.365180658780501	0.998591218466416	Exon	Hippocampus
e153717	ENSG00000136002.17	ENSG00000136002	ARHGEF4	-0.0399306537486513	2.54326533316229	-0.906644341339602	0.365187404338425	0.998591218466416	Exon	Hippocampus
e736276	ENSG00000173064.11	ENSG00000173064	HECTD4	-0.0509793581793574	0.663692261339673	-0.906635697964646	0.365191970481252	0.998591218466416	Exon	Hippocampus
e913835	ENSG00000108381.10	ENSG00000108381	ASPA	0.076046556622634	1.59032741740109	0.906632983913307	0.36519340427418	0.998591218466416	Exon	Hippocampus
e260738	ENSG00000173889.15	ENSG00000173889	PHC3	-0.026100936717221	0.306968195769137	-0.906629132692405	0.365195438822922	0.998591218466416	Exon	Hippocampus
e1089497	ENSG00000025293.16	ENSG00000025293	PHF20	-0.0259042921162722	0.355188198537382	-0.906626469528205	0.365196845741278	0.998591218466416	Exon	Hippocampus
e730417	ENSG00000166598.13	ENSG00000166598	HSP90B1	-0.0429414176472621	2.51928965137004	-0.906625005569156	0.365197619135091	0.998591218466416	Exon	Hippocampus
e985798	ENSG00000079134.11	ENSG00000079134	THOC1	0.032723136559407	-0.124834720603408	0.906623710694085	0.365198303204513	0.998591218466416	Exon	Hippocampus
e297657	ENSG00000163629.12	ENSG00000163629	PTPN13	-0.0487251974762105	1.28813443359797	-0.906623558482511	0.365198383616403	0.998591218466416	Exon	Hippocampus
e830280	ENSG00000069667.15	ENSG00000069667	RORA	0.0609086797000894	-1.17951117317212	0.906615296538619	0.365202748337439	0.998591218466416	Exon	Hippocampus
e768985	ENSG00000100888.12	ENSG00000100888	CHD8	0.0288542874663474	0.193641106418362	0.90659889558027	0.365211412933756	0.998591218466416	Exon	Hippocampus
e997636	ENSG00000270112.3	ENSG00000270112		0.0529567180866837	0.235347720967613	0.906579854042602	0.365221472704999	0.998591218466416	Exon	Hippocampus
e971856	ENSG00000161509.13	ENSG00000161509	GRIN2C	0.0597648799559569	-1.31076618439532	0.906575462044619	0.365223793051461	0.998591218466416	Exon	Hippocampus
e11496	ENSG00000116809.11	ENSG00000116809	ZBTB17	0.0441714914923791	-1.25503889234446	0.906565758060794	0.365228919818039	0.998591218466416	Exon	Hippocampus
e1137643	ENSG00000235568.6	ENSG00000235568	NFAM1	-0.0586540409848441	-0.246152951600855	-0.906558846872639	0.365232571134455	0.998591218466416	Exon	Hippocampus
e392503	ENSG00000112640.14	ENSG00000112640	PPP2R5D	0.0357102138478619	0.298804765175516	0.906540117196317	0.365242466505308	0.998591218466416	Exon	Hippocampus
e170168	ENSG00000155657.25	ENSG00000155657	TTN	0.101169651031133	-3.06783335652844	0.906536261812699	0.365244503424728	0.998591218466416	Exon	Hippocampus
e950056	ENSG00000108852.14	ENSG00000108852	MPP2	0.0584245548975728	-2.11945520916367	0.906534675194789	0.365245341686528	0.998591218466416	Exon	Hippocampus
e693079	ENSG00000274987.1	ENSG00000274987		0.0541423245771318	-1.6353871252368	0.90653397884629	0.365245709590448	0.998591218466416	Exon	Hippocampus
e937050	ENSG00000196712.16	ENSG00000196712	NF1	0.0432555981952403	-0.836929252975236	0.906533222184655	0.365246109360055	0.998591218466416	Exon	Hippocampus
e724689	ENSG00000198707.14	ENSG00000198707	CEP290	0.0403626074449597	-0.286926659802094	0.906523627863944	0.365251178383837	0.998591218466416	Exon	Hippocampus
e241306	ENSG00000184307.13	ENSG00000184307	ZDHHC23	0.0577615590259768	3.78177754985434	0.90652139280225	0.365252359253438	0.998591218466416	Exon	Hippocampus
e639300	ENSG00000255717.6	ENSG00000255717	SNHG1	0.0521754443101465	-1.28785067251086	0.90651718516598	0.365254582317027	0.998591218466416	Exon	Hippocampus
e804299	ENSG00000196663.15	ENSG00000196663	TECPR2	0.0271567911848931	0.545515338978281	0.906512724791513	0.365256938921644	0.998591218466416	Exon	Hippocampus
e759301	ENSG00000136153.19	ENSG00000136153	LMO7	0.0545185709768645	-0.236595773374526	0.906503823648177	0.365261641800903	0.998591218466416	Exon	Hippocampus
e406759	ENSG00000080546.13	ENSG00000080546	SESN1	0.0389822759544309	0.112773162356297	0.906487349080395	0.365270346165247	0.998591218466416	Exon	Hippocampus
e184688	ENSG00000115461.4	ENSG00000115461	IGFBP5	-0.0524369182466689	2.25952001941454	-0.90647355224145	0.365277635847324	0.998591218466416	Exon	Hippocampus
e1131585	ENSG00000100320.22	ENSG00000100320	RBFOX2	0.0378672215150231	1.24556051958061	0.906472104197974	0.365278400939212	0.998591218466416	Exon	Hippocampus
e638744	ENSG00000214753.2	ENSG00000214753	HNRNPUL2	-0.0245490486305654	1.17071588554298	-0.906461794871221	0.365283848030024	0.998591218466416	Exon	Hippocampus
e1000905	ENSG00000196628.14	ENSG00000196628	TCF4	0.0698827239508146	-2.92228039728876	0.90645547971676	0.365287184763836	0.998591218466416	Exon	Hippocampus
e863501	ENSG00000005339.14	ENSG00000005339	CREBBP	-0.0510454423251511	-0.955651553677516	-0.9064538919321	0.365288023703529	0.998591218466416	Exon	Hippocampus
e706707	ENSG00000063046.17	ENSG00000063046	EIF4B	0.0281198333774728	2.52605917006028	0.906446289174604	0.365292040798406	0.998591218466416	Exon	Hippocampus
e650776	ENSG00000149716.12	ENSG00000149716	ORAOV1	0.0387250132034497	-0.915576702362615	0.906444241901688	0.365293122527704	0.998591218466416	Exon	Hippocampus
e546662	ENSG00000119318.12	ENSG00000119318	RAD23B	-0.0189676699961706	1.94499020547062	-0.906440334299715	0.365295187215279	0.998591218466416	Exon	Hippocampus
e502745	ENSG00000147592.8	ENSG00000147592	LACTB2	-0.0591434665927551	-2.13233314361889	-0.906432962767209	0.365299082184501	0.998591218466416	Exon	Hippocampus
e173480	ENSG00000065548.17	ENSG00000065548	ZC3H15	0.0335182422533986	1.64509163255328	0.906432615577736	0.365299265633064	0.998591218466416	Exon	Hippocampus
e25605	ENSG00000126067.11	ENSG00000126067	PSMB2	0.0328385892868712	0.73260202840167	0.90642224605148	0.365304744727567	0.998591218466416	Exon	Hippocampus
e57984	ENSG00000163349.21	ENSG00000163349	HIPK1	-0.0441720562407284	-0.137319464274239	-0.906417162836859	0.365307430637005	0.998591218466416	Exon	Hippocampus
e364876	ENSG00000134516.15	ENSG00000134516	DOCK2	0.0936784272374416	-3.14555627074927	0.906397325920767	0.365317912343202	0.998591218466416	Exon	Hippocampus
e1107759	ENSG00000205758.11	ENSG00000205758	CRYZL1	-0.0286036050727731	0.374091979305358	-0.906394259696539	0.365319532534319	0.998591218466416	Exon	Hippocampus
e189976	ENSG00000144460.12	ENSG00000144460	NYAP2	-0.0607333606978299	0.337838788683643	-0.906393129977072	0.365320129478571	0.998591218466416	Exon	Hippocampus
e1110347	ENSG00000185658.13	ENSG00000185658	BRWD1	0.0248754944861547	1.121311959078	0.906386943558012	0.365323398395905	0.998591218466416	Exon	Hippocampus
e859095	ENSG00000065057.7	ENSG00000065057	NTHL1	0.0487975254355353	-1.64698302624487	0.906374074362865	0.365330198565463	0.998591218466416	Exon	Hippocampus
e784287	ENSG00000032219.18	ENSG00000032219	ARID4A	0.0370554766081047	0.82071193324949	0.906369563571616	0.365332582116781	0.998591218466416	Exon	Hippocampus
e346002	ENSG00000133835.14	ENSG00000133835	HSD17B4	0.0311441816580606	1.74872699377888	0.906367887306211	0.365333467876197	0.998591218466416	Exon	Hippocampus
e32536	ENSG00000117419.14	ENSG00000117419	ERI3	0.0268843779112446	0.812688040036129	0.906367171776473	0.365333845971389	0.998591218466416	Exon	Hippocampus
e287032	ENSG00000145246.13	ENSG00000145246	ATP10D	-0.0550506968015534	-0.844709580402807	-0.906366224474999	0.365334346538149	0.998591218466416	Exon	Hippocampus
e816901	ENSG00000166140.17	ENSG00000166140	ZFYVE19	0.046007259640978	-1.48390646236699	0.906363637537531	0.365335713512674	0.998591218466416	Exon	Hippocampus
e493494	ENSG00000020181.17	ENSG00000020181	ADGRA2	-0.0628521127126054	-2.0483888277696	-0.90634373041163	0.365346232828214	0.998591218466416	Exon	Hippocampus
e411221	ENSG00000152894.14	ENSG00000152894	PTPRK	0.0471363825908415	0.0552038139592376	0.906337228127234	0.365349668803887	0.998591218466416	Exon	Hippocampus
e995143	ENSG00000186814.12	ENSG00000186814	ZSCAN30	0.0242142868525211	1.77426803495072	0.906337141430777	0.365349714616679	0.998591218466416	Exon	Hippocampus
e276049	ENSG00000109685.17	ENSG00000109685	WHSC1	-0.0481692019088461	-2.26574889920255	-0.906335922044277	0.365350358974429	0.998591218466416	Exon	Hippocampus
e337914	ENSG00000132840.9	ENSG00000132840	BHMT2	-0.0873919529509216	-0.971140928024471	-0.906332892915947	0.365351959653194	0.998591218466416	Exon	Hippocampus
e813547	ENSG00000198838.13	ENSG00000198838	RYR3	-0.0472204267722272	-0.457490861617254	-0.906328361643838	0.365354354116259	0.998591218466416	Exon	Hippocampus
e392137	ENSG00000048544.5	ENSG00000048544	MRPS10	0.0213788814603053	2.79662905290313	0.906320953545334	0.365358268803755	0.998591218466416	Exon	Hippocampus
e688491	ENSG00000060138.12	ENSG00000060138	YBX3	-0.105433088833287	-1.93413079959543	-0.906320037222322	0.365358753021368	0.998591218466416	Exon	Hippocampus
e1153941	ENSG00000196998.17	ENSG00000196998	WDR45	0.0344896900897681	-1.17379970184195	0.906306053090725	0.365366142782925	0.998591218466416	Exon	Hippocampus
e755485	ENSG00000102445.18	ENSG00000102445	KIAA0226L	-0.0534774489344277	-1.18235308178953	-0.906296574381243	0.365371151756673	0.998591218466416	Exon	Hippocampus
e595349	ENSG00000171307.18	ENSG00000171307	ZDHHC16	-0.0380081435813468	-1.06539536490037	-0.906282379149719	0.365378653231989	0.998591218466416	Exon	Hippocampus
e254743	ENSG00000188313.12	ENSG00000188313	PLSCR1	-0.0934877002063042	-2.93069507172595	-0.906281644509465	0.365379041455528	0.998591218466416	Exon	Hippocampus
e1004494	ENSG00000133313.14	ENSG00000133313	CNDP2	-0.0306276143618685	1.03378888913249	-0.906279135453004	0.365380367378262	0.998591218466416	Exon	Hippocampus
e323318	ENSG00000249937.5	ENSG00000249937		0.117130602294461	-3.13614850370847	0.906278411692921	0.365380749853255	0.998591218466416	Exon	Hippocampus
e20132	ENSG00000126709.14	ENSG00000126709	IFI6	-0.0792663833448082	-0.890650895114194	-0.906275756236872	0.365382153145749	0.998591218466416	Exon	Hippocampus
e469580	ENSG00000128602.9	ENSG00000128602	SMO	-0.0779699079638971	-2.72827852482063	-0.906274094542021	0.36538303128059	0.998591218466416	Exon	Hippocampus
e1153203	ENSG00000102109.8	ENSG00000102109	PCSK1N	0.0523413800031044	2.3047875246836	0.906274068739641	0.365383044916057	0.998591218466416	Exon	Hippocampus
e568366	ENSG00000215244.2	ENSG00000215244		-0.0643677769256155	-0.943580089127708	-0.906271652529623	0.365384321782366	0.998591218466416	Exon	Hippocampus
e1126313	ENSG00000100209.9	ENSG00000100209	HSCB	0.0642887362872836	-2.54344578335538	0.906251798008333	0.365394814175452	0.998591218466416	Exon	Hippocampus
e749166	ENSG00000205863.9	ENSG00000205863	C1QTNF9B	-0.1586320319762	-2.13026258485365	-0.906250145316409	0.365395687571598	0.998591218466416	Exon	Hippocampus
e375179	ENSG00000112137.17	ENSG00000112137	PHACTR1	-0.0533098562979469	2.33881567710908	-0.90625002323287	0.365395752088994	0.998591218466416	Exon	Hippocampus
e756338	ENSG00000136147.17	ENSG00000136147	PHF11	0.0462237700171425	-0.650631779594345	0.906247443364399	0.365397115471801	0.998591218466416	Exon	Hippocampus
e299284	ENSG00000163104.17	ENSG00000163104	SMARCAD1	0.0333918964963474	0.0853985811039556	0.906218498527766	0.365412412165044	0.998591218466416	Exon	Hippocampus
e928917	ENSG00000177731.15	ENSG00000177731	FLII	0.0366142988467463	0.489156261868113	0.906203119226284	0.365420539942276	0.998591218466416	Exon	Hippocampus
e809024	ENSG00000275835.4	ENSG00000275835	TUBGCP5	-0.0382071588251146	-1.06705987287596	-0.906199474652496	0.365422466072624	0.998591218466416	Exon	Hippocampus
e188047	ENSG00000135924.15	ENSG00000135924	DNAJB2	0.0774370054837012	-2.45089735203333	0.906192836259813	0.365425974430515	0.998591218466416	Exon	Hippocampus
e481492	ENSG00000198010.12	ENSG00000198010	DLGAP2	-0.0609677367015483	-0.293040369743008	-0.90617462399424	0.365435599631749	0.998591218466416	Exon	Hippocampus
e754174	ENSG00000102780.16	ENSG00000102780	DGKH	0.0696980204703212	-0.866834973926225	0.906170069983972	0.365438006455736	0.998591218466416	Exon	Hippocampus
e205385	ENSG00000154767.14	ENSG00000154767	XPC	0.0390402857250114	-1.12131254981524	0.906166008468904	0.365440153001194	0.998591218466416	Exon	Hippocampus
e666879	ENSG00000149294.16	ENSG00000149294	NCAM1	-0.0315691270334403	2.83130434540898	-0.906143374438575	0.365452115424613	0.998591218466416	Exon	Hippocampus
e852223	ENSG00000068305.17	ENSG00000068305	MEF2A	0.0262103604052209	1.60367968349707	0.906142984649402	0.365452321436168	0.998591218466416	Exon	Hippocampus
e525202	ENSG00000080503.21	ENSG00000080503	SMARCA2	0.0340015042751478	0.148254203802826	0.906140578846611	0.365453592953793	0.998591218466416	Exon	Hippocampus
e546480	ENSG00000106692.13	ENSG00000106692	FKTN	-0.062003923450408	-2.61283109518184	-0.906128562293335	0.365459943997702	0.998591218466416	Exon	Hippocampus
e484693	ENSG00000250305.8	ENSG00000250305	KIAA1456	0.112191701183464	0.0097744991695932	0.90612547104497	0.365461577809669	0.998591218466416	Exon	Hippocampus
e892904	ENSG00000140937.13	ENSG00000140937	CDH11	-0.0424592317108313	-0.372886214836608	-0.906119593186068	0.365464684436548	0.998591218466416	Exon	Hippocampus
e600711	ENSG00000108061.11	ENSG00000108061	SHOC2	0.0322612189768793	0.468254082206909	0.906107939503342	0.365470843810615	0.998591218466416	Exon	Hippocampus
e899050	ENSG00000102908.20	ENSG00000102908	NFAT5	-0.0541567006655928	-2.39076988024979	-0.906099042385439	0.365475546288712	0.998591218466416	Exon	Hippocampus
e285258	ENSG00000163683.11	ENSG00000163683	SMIM14	0.0363450593002408	0.0673442555731847	0.906077353002119	0.36548701014309	0.998591218466416	Exon	Hippocampus
e970839	ENSG00000133193.12	ENSG00000133193	FAM104A	-0.0407560440513856	-0.907007991189038	-0.906071392244511	0.365490160721998	0.998591218466416	Exon	Hippocampus
e663308	ENSG00000187240.13	ENSG00000187240	DYNC2H1	0.0390662818725305	-0.227623319161275	0.906062256548735	0.36549498945842	0.998591218466416	Exon	Hippocampus
e1043130	ENSG00000272333.5	ENSG00000272333	KMT2B	0.0528639567418407	-2.38825772250586	0.906060617023011	0.365495856045535	0.998591218466416	Exon	Hippocampus
e1135315	ENSG00000128268.11	ENSG00000128268	MGAT3	-0.0373339661316295	4.72220485259756	-0.906056927910584	0.365497805966154	0.998591218466416	Exon	Hippocampus
e647149	ENSG00000239306.4	ENSG00000239306	RBM14	0.0521132200217137	-0.954597424870233	0.906051168579888	0.365500850136261	0.998591218466416	Exon	Hippocampus
e259878	ENSG00000114209.14	ENSG00000114209	PDCD10	0.0464192330404808	-1.18752721355045	0.906025733026999	0.365514294622892	0.998591218466416	Exon	Hippocampus
e874758	ENSG00000237296.9	ENSG00000237296	SMG1P1	-0.039250836143256	1.49684450899704	-0.90600358825807	0.365525999950141	0.998591218466416	Exon	Hippocampus
e65720	ENSG00000143437.20	ENSG00000143437	ARNT	-0.035027499373138	-0.169523204855755	-0.905988316807703	0.365534072301496	0.998591218466416	Exon	Hippocampus
e917392	ENSG00000091592.15	ENSG00000091592	NLRP1	0.0757505088925158	-2.08095434904449	0.90598677665822	0.365534886416868	0.998591218466416	Exon	Hippocampus
e994049	ENSG00000153339.13	ENSG00000153339	TRAPPC8	0.0315514506612718	-0.0744572895179914	0.905985679978017	0.365535466117272	0.998591218466416	Exon	Hippocampus
e288979	ENSG00000157404.15	ENSG00000157404	KIT	0.0874009436361889	0.971704693688574	0.905984044146564	0.365536330811763	0.998591218466416	Exon	Hippocampus
e548231	ENSG00000119321.8	ENSG00000119321	FKBP15	0.0256316052972227	1.30740809103794	0.905980927557409	0.365537978232878	0.998591218466416	Exon	Hippocampus
e784397	ENSG00000032219.18	ENSG00000032219	ARID4A	0.035126856720062	0.957792702745503	0.905973227450484	0.365542048509802	0.998591218466416	Exon	Hippocampus
e169829	ENSG00000237298.9	ENSG00000237298	TTN-AS1	-0.0349117509854803	-0.0472870987100042	-0.90597311867854	0.365542106006861	0.998591218466416	Exon	Hippocampus
e982520	ENSG00000141522.11	ENSG00000141522	ARHGDIA	-0.03227158540271	2.63063858733721	-0.905969662112986	0.365543933157013	0.998591218466416	Exon	Hippocampus
e871829	ENSG00000103540.16	ENSG00000103540	CCP110	0.0578129083193183	-0.847412627936208	0.905964635902465	0.365546590036067	0.998591218466416	Exon	Hippocampus
e91769	ENSG00000163444.11	ENSG00000163444	TMEM183A	-0.058697848113312	-2.50155334819596	-0.905962154429185	0.365547901759241	0.998591218466416	Exon	Hippocampus
e719535	ENSG00000111581.9	ENSG00000111581	NUP107	-0.0492804939261881	-1.74352162972589	-0.905959232246832	0.365549446447926	0.998591218466416	Exon	Hippocampus
e732512	ENSG00000110880.10	ENSG00000110880	CORO1C	-0.0329273231651286	1.33831994567074	-0.905954727162368	0.365551827879191	0.998591218466416	Exon	Hippocampus
e102940	ENSG00000069248.11	ENSG00000069248	NUP133	0.0365815066648806	-0.285150078831108	0.905954581976324	0.365551904626101	0.998591218466416	Exon	Hippocampus
e234198	ENSG00000114541.14	ENSG00000114541	FRMD4B	0.0622626306932095	-0.337983165278744	0.905953429537726	0.365552513817944	0.998591218466416	Exon	Hippocampus
e499287	ENSG00000167904.14	ENSG00000167904	TMEM68	0.0364304787320712	-0.518085799563749	0.905942905284991	0.365558077084271	0.998591218466416	Exon	Hippocampus
e823782	ENSG00000137872.16	ENSG00000137872	SEMA6D	-0.0413179353026921	-0.456335471522309	-0.905941787263367	0.365558668089165	0.998591218466416	Exon	Hippocampus
e404262	ENSG00000083099.10	ENSG00000083099	LYRM2	0.0457921827239725	-1.66188109003824	0.905941368536392	0.365558889435388	0.998591218466416	Exon	Hippocampus
e496209	ENSG00000083168.9	ENSG00000083168	KAT6A	-0.0323372502393115	-0.493891789764191	-0.905941012472868	0.365559077656708	0.998591218466416	Exon	Hippocampus
e710486	ENSG00000205323.8	ENSG00000205323	SARNP	0.0449235336156168	-1.79207880603834	0.905930838341584	0.365564455903643	0.998591218466416	Exon	Hippocampus
e481587	ENSG00000283494.1	ENSG00000283494	DLGAP2	-0.0693226877261669	0.359735597559463	-0.905929871601709	0.365564966944033	0.998591218466416	Exon	Hippocampus
e866224	ENSG00000183044.11	ENSG00000183044	ABAT	-0.0313077461450451	1.04449083572628	-0.905917423466544	0.365571547347605	0.998591218466416	Exon	Hippocampus
e1147865	ENSG00000101868.10	ENSG00000101868	POLA1	0.052325166888292	-1.9967758321011	0.905911240541921	0.365574815827763	0.998591218466416	Exon	Hippocampus
e874763	ENSG00000237296.9	ENSG00000237296	SMG1P1	-0.0799413872297059	0.699285926691796	-0.905901151113894	0.365580149442599	0.998591218466416	Exon	Hippocampus
e66503	ENSG00000143398.19	ENSG00000143398	PIP5K1A	-0.0263275965175909	0.618408642598386	-0.905886729678083	0.365587773188778	0.998591218466416	Exon	Hippocampus
e354580	ENSG00000113068.9	ENSG00000113068	PFDN1	0.0265935060288731	1.14211860114421	0.905878136300249	0.365592316038434	0.998591218466416	Exon	Hippocampus
e120862	ENSG00000115808.11	ENSG00000115808	STRN	0.0403309571336408	-0.360706761549608	0.905873159141246	0.365594947206823	0.998591218466416	Exon	Hippocampus
e886786	ENSG00000103449.11	ENSG00000103449	SALL1	0.0595039090278735	-1.70792586162289	0.905872602275227	0.365595241594031	0.998591218466416	Exon	Hippocampus
e386890	ENSG00000204227.4	ENSG00000204227	RING1	0.036522538005382	-0.760321224269189	0.905869663776066	0.365596795034002	0.998591218466416	Exon	Hippocampus
e597673	ENSG00000166171.12	ENSG00000166171	DPCD	0.0389887990928915	-0.0317377172823918	0.905866916461183	0.365598247407991	0.998591218466416	Exon	Hippocampus
e483286	ENSG00000104626.14	ENSG00000104626	ERI1	-0.0589447833332962	-2.46850737940734	-0.905863841987968	0.365599872739233	0.998591218466416	Exon	Hippocampus
e586824	ENSG00000138279.15	ENSG00000138279	ANXA7	0.0575910679502583	-1.314444131669	0.905860482594423	0.365601648699801	0.998591218466416	Exon	Hippocampus
e597084	ENSG00000166135.13	ENSG00000166135	HIF1AN	-0.0543911114137154	-2.11631763864098	-0.905859559447205	0.365602136727244	0.998591218466416	Exon	Hippocampus
e594167	ENSG00000119977.20	ENSG00000119977	TCTN3	-0.0547447711780103	-0.589272794606428	-0.905848393979873	0.365608039452409	0.998591218466416	Exon	Hippocampus
e27412	ENSG00000127603.23	ENSG00000127603	MACF1	-0.0282356904133482	2.77956471805202	-0.905846739293022	0.365608914222642	0.998591218466416	Exon	Hippocampus
e152559	ENSG00000136709.11	ENSG00000136709	WDR33	0.0291131190774438	-0.111112126739203	0.905844008680405	0.365610357796923	0.998591218466416	Exon	Hippocampus
e34258	ENSG00000159592.10	ENSG00000159592	GPBP1L1	-0.0265897328127219	0.247852699478894	-0.905830403163897	0.36561755058545	0.998591218466416	Exon	Hippocampus
e1150604	ENSG00000171659.13	ENSG00000171659	GPR34	-0.0958803322421271	1.35314388030644	-0.905825990396874	0.365619883489104	0.998591218466416	Exon	Hippocampus
e793809	ENSG00000119703.13	ENSG00000119703	ZC2HC1C	0.0515770764145578	-1.15228159384979	0.905822683348961	0.36562163183682	0.998591218466416	Exon	Hippocampus
e69557	ENSG00000143569.18	ENSG00000143569	UBAP2L	0.0309014009691587	1.00377575846372	0.905813051579259	0.365626723925514	0.998591218466416	Exon	Hippocampus
e69655	ENSG00000143569.18	ENSG00000143569	UBAP2L	0.0309014009691587	1.00377575846372	0.905813051579259	0.365626723925514	0.998591218466416	Exon	Hippocampus
e493741	ENSG00000156735.10	ENSG00000156735	BAG4	-0.0429821218318964	-0.666202830226873	-0.905811399877756	0.365627597145475	0.998591218466416	Exon	Hippocampus
e552267	ENSG00000173611.17	ENSG00000173611	SCAI	0.0404006930078333	0.347748229995905	0.905794097570745	0.365636744591045	0.998591218466416	Exon	Hippocampus
e54036	ENSG00000197780.9	ENSG00000197780	TAF13	0.0289056032162524	2.50908532461197	0.905788822312	0.365639533562242	0.998591218466416	Exon	Hippocampus
e668020	ENSG00000182985.16	ENSG00000182985	CADM1	-0.041192038150423	1.77032881724464	-0.905776481774292	0.365646057920688	0.998591218466416	Exon	Hippocampus
e1094342	ENSG00000100982.11	ENSG00000100982	PCIF1	-0.0575564948692618	-2.26009331660002	-0.905774342813939	0.365647188781914	0.998591218466416	Exon	Hippocampus
e1110589	ENSG00000185658.13	ENSG00000185658	BRWD1	0.0336467657758421	0.566218027469932	0.905771416744831	0.365648735788472	0.998591218466416	Exon	Hippocampus
e451560	ENSG00000075142.13	ENSG00000075142	SRI	-0.0261809650149183	1.76935516373933	-0.905768581585059	0.365650234735369	0.998591218466416	Exon	Hippocampus
e1152020	ENSG00000197779.13	ENSG00000197779	ZNF81	0.03047164607284	-0.571135184019288	0.905768319827143	0.365650373126782	0.998591218466416	Exon	Hippocampus
e986017	ENSG00000132199.18	ENSG00000132199	ENOSF1	0.0613517491150587	2.03583400627312	0.905768242934887	0.365650413779725	0.998591218466416	Exon	Hippocampus
e618103	ENSG00000205339.9	ENSG00000205339	IPO7	0.024995008264558	1.44274015615827	0.905767708187444	0.365650696500825	0.998591218466416	Exon	Hippocampus
e186464	ENSG00000163482.11	ENSG00000163482	STK36	0.0543245656470198	-1.94642827630356	0.905765777456499	0.365651717279875	0.998591218466416	Exon	Hippocampus
e912474	ENSG00000186594.13	ENSG00000186594	MIR22HG	-0.0638178403615685	-1.80551671889609	-0.905759121478854	0.365655236314462	0.998591218466416	Exon	Hippocampus
e1038650	ENSG00000269107.1	ENSG00000269107		0.0488384328002766	-1.087448785783	0.905754732869433	0.365657556596537	0.998591218466416	Exon	Hippocampus
e220130	ENSG00000068745.14	ENSG00000068745	IP6K2	0.05798244234991	-1.27953625621337	0.905735575185431	0.365667685478097	0.998591218466416	Exon	Hippocampus
e220148	ENSG00000068745.14	ENSG00000068745	IP6K2	0.05798244234991	-1.27953625621337	0.905735575185431	0.365667685478097	0.998591218466416	Exon	Hippocampus
e280027	ENSG00000205959.3	ENSG00000205959		0.0629430786322917	-1.28818383055388	0.905729598496124	0.36567084545649	0.998591218466416	Exon	Hippocampus
e189514	ENSG00000123983.13	ENSG00000123983	ACSL3	0.036262615195245	1.69483037790803	0.905727287463467	0.365672067343778	0.998591218466416	Exon	Hippocampus
e80111	ENSG00000269887.1	ENSG00000269887		-0.0365882582436642	-0.469972361777992	-0.905726990570539	0.365672224316948	0.998591218466416	Exon	Hippocampus
e1003889	ENSG00000176225.12	ENSG00000176225	RTTN	0.0566617253089852	-1.63485527927059	0.905726548587189	0.365672458002376	0.998591218466416	Exon	Hippocampus
e1001213	ENSG00000091157.13	ENSG00000091157	WDR7	-0.051003607655326	-2.20519846973506	-0.905723246849796	0.365674203699866	0.998591218466416	Exon	Hippocampus
e514643	ENSG00000176853.15	ENSG00000176853	FAM91A1	-0.0351489348754513	-0.478612749917063	-0.905721163688891	0.365675305113213	0.998591218466416	Exon	Hippocampus
e941314	ENSG00000275066.4	ENSG00000275066	SYNRG	0.0274571776020685	-0.291096264417731	0.905710144325151	0.365681131329674	0.998591218466416	Exon	Hippocampus
e26942	ENSG00000204084.12	ENSG00000204084	INPP5B	-0.0372258114077477	-1.09671277430998	-0.905706275769621	0.365683176746677	0.998591218466416	Exon	Hippocampus
e151521	ENSG00000211460.11	ENSG00000211460	TSN	0.0464704799856639	-1.7419793676393	0.90569974748409	0.365686628455981	0.998591218466416	Exon	Hippocampus
e339422	ENSG00000250320.5	ENSG00000250320		-0.0580727006988095	-1.7054009740581	-0.905699667321176	0.365686670840755	0.998591218466416	Exon	Hippocampus
e455022	ENSG00000196367.12	ENSG00000196367	TRRAP	-0.0537949737669972	-1.73427366277362	-0.905687554886459	0.365693075119421	0.998591218466416	Exon	Hippocampus
e746036	ENSG00000061936.9	ENSG00000061936	SFSWAP	-0.0439365969939392	-0.946286067994246	-0.905683535844008	0.365695200146845	0.998591218466416	Exon	Hippocampus
e986169	ENSG00000132199.18	ENSG00000132199	ENOSF1	0.0642686136012007	0.331071040259904	0.905678518161529	0.36569785320579	0.998591218466416	Exon	Hippocampus
e477530	ENSG00000196329.11	ENSG00000196329	GIMAP5	-0.0671850562982256	-1.40413758261716	-0.905673374213597	0.365700573039093	0.998591218466416	Exon	Hippocampus
e613998	ENSG00000110713.15	ENSG00000110713	NUP98	-0.0321909515764167	-0.276726856533273	-0.905663521494434	0.36570578264388	0.998591218466416	Exon	Hippocampus
e403834	ENSG00000118432.12	ENSG00000118432	CNR1	0.0783202636556241	-0.189899302889626	0.905661800263895	0.365706692745723	0.998591218466416	Exon	Hippocampus
e391637	ENSG00000112561.17	ENSG00000112561	TFEB	0.0644778793446081	-1.59729624601875	0.905650668575059	0.365712578668204	0.998591218466416	Exon	Hippocampus
e601970	ENSG00000099204.18	ENSG00000099204	ABLIM1	-0.0447078523886867	-0.234509262943704	-0.905648671942085	0.365713634401704	0.998591218466416	Exon	Hippocampus
e457788	ENSG00000121716.19	ENSG00000121716	PILRB	-0.0462187662207798	1.17539320146575	-0.905641470660713	0.36571744214492	0.998591218466416	Exon	Hippocampus
e337208	ENSG00000250802.6	ENSG00000250802	ZBED3-AS1	-0.0665694837349165	-2.57621028047404	-0.905636749767731	0.365719938373631	0.998591218466416	Exon	Hippocampus
e770150	ENSG00000100461.17	ENSG00000100461	RBM23	-0.0311659820907325	1.18792694546935	-0.90563590980921	0.365720382512879	0.998591218466416	Exon	Hippocampus
e1126525	ENSG00000186998.15	ENSG00000186998	EMID1	0.0660082266221232	-2.53122570026655	0.905629395975508	0.365723826800625	0.998591218466416	Exon	Hippocampus
e1174243	ENSG00000130822.15	ENSG00000130822	PNCK	0.065644347672806	0.290936459667144	0.905623503535246	0.365726942534734	0.998591218466416	Exon	Hippocampus
e374556	ENSG00000111846.15	ENSG00000111846	GCNT2	-0.0678430434309623	-1.98881443044744	-0.905615940828461	0.365730941476782	0.998591218466416	Exon	Hippocampus
e114924	ENSG00000119772.16	ENSG00000119772	DNMT3A	-0.0369565214583078	-0.92494676527272	-0.905594811529411	0.365742114188234	0.998591218466416	Exon	Hippocampus
e603457	ENSG00000198825.12	ENSG00000198825	INPP5F	0.0573375944475203	5.53985824580339	0.905590027734267	0.365744643784228	0.998591218466416	Exon	Hippocampus
e783064	ENSG00000126777.17	ENSG00000126777	KTN1	0.0433003553076372	1.61637978340149	0.905557889056553	0.365761638498208	0.998591218466416	Exon	Hippocampus
e80548	ENSG00000143195.12	ENSG00000143195	ILDR2	0.0399797864471851	0.511889073001513	0.905546923103413	0.365767437332804	0.998591218466416	Exon	Hippocampus
e822605	ENSG00000166710.17	ENSG00000166710	B2M	-0.06444548940268	2.79050726203517	-0.905534508155723	0.365774002470348	0.998591218466416	Exon	Hippocampus
e1134033	ENSG00000184381.18	ENSG00000184381	PLA2G6	0.0476186247174091	-1.58149959030303	0.905524139579204	0.365779485524746	0.998591218466416	Exon	Hippocampus
e529065	ENSG00000188352.12	ENSG00000188352	FOCAD	-0.0406888297811092	0.49217022800003	-0.90550853166339	0.365787739315254	0.998591218466416	Exon	Hippocampus
e802048	ENSG00000182218.9	ENSG00000182218	HHIPL1	-0.0338072660552283	2.48944686715043	-0.905504003340968	0.365790134008177	0.998591218466416	Exon	Hippocampus
e145170	ENSG00000071054.16	ENSG00000071054	MAP4K4	0.0479248858345711	1.26130172276412	0.905494237255674	0.365795298597751	0.998591218466416	Exon	Hippocampus
e72126	ENSG00000160752.14	ENSG00000160752	FDPS	0.0346982598404237	0.391400208193295	0.905491393550367	0.365796802440306	0.998591218466416	Exon	Hippocampus
e310410	ENSG00000151612.15	ENSG00000151612	ZNF827	-0.0511199911198617	-1.45778886261243	-0.905489396527053	0.365797858532589	0.998591218466416	Exon	Hippocampus
e1171309	ENSG00000147274.14	ENSG00000147274	RBMX	0.0324781129898782	-0.221807995225891	0.905474487950804	0.365805742743445	0.998591218466416	Exon	Hippocampus
e890749	ENSG00000205336.11	ENSG00000205336	ADGRG1	-0.060272478329141	-1.13623372974967	-0.905472118611844	0.365806995748013	0.998591218466416	Exon	Hippocampus
e1076014	ENSG00000179909.15	ENSG00000179909	ZNF154	0.0281411028789227	2.59060290917299	0.905467613899369	0.36580937803395	0.998591218466416	Exon	Hippocampus
e525155	ENSG00000080503.21	ENSG00000080503	SMARCA2	0.0230811004673142	1.97972359084036	0.905467023289593	0.365809690374553	0.998591218466416	Exon	Hippocampus
e678826	ENSG00000002016.17	ENSG00000002016	RAD52	0.043279600296825	-0.166388959524817	0.905465343803532	0.365810578562067	0.998591218466416	Exon	Hippocampus
e26175	ENSG00000214193.9	ENSG00000214193	SH3D21	0.0777348889803858	-2.83743630032748	0.905451125582858	0.36581809784865	0.998591218466416	Exon	Hippocampus
e395889	ENSG00000112118.17	ENSG00000112118	MCM3	-0.0392034718027101	-1.14925661331343	-0.905445234769745	0.365821213225495	0.998591218466416	Exon	Hippocampus
e380352	ENSG00000204564.11	ENSG00000204564	C6orf136	0.0340412300974396	-0.663262936826503	0.905437522137211	0.36582529210296	0.998591218466416	Exon	Hippocampus
e98203	ENSG00000067533.5	ENSG00000067533	RRP15	0.0325375585534015	0.0116419982410656	0.905436738403034	0.365825706587633	0.998591218466416	Exon	Hippocampus
e582390	ENSG00000151150.21	ENSG00000151150	ANK3	0.0348652649681416	2.41956472723081	0.905435299670542	0.365826467474659	0.998591218466416	Exon	Hippocampus
e597931	ENSG00000198408.13	ENSG00000198408	MGEA5	-0.0277031485714701	2.21403950761994	-0.905434469273886	0.365826906638086	0.998591218466416	Exon	Hippocampus
e711672	ENSG00000065361.14	ENSG00000065361	ERBB3	0.0707767164940221	1.29017036464079	0.905428898421792	0.365829852846468	0.998591218466416	Exon	Hippocampus
e1127274	ENSG00000184117.11	ENSG00000184117	NIPSNAP1	0.033944505898364	0.139481046045752	0.90542695725576	0.365830879457658	0.998591218466416	Exon	Hippocampus
e909917	ENSG00000204991.10	ENSG00000204991	SPIRE2	0.0511639376193874	-0.717272607204416	0.905422194825088	0.365833398139409	0.998591218466416	Exon	Hippocampus
e720201	ENSG00000127328.21	ENSG00000127328	RAB3IP	-0.0587745841218757	-1.66100857637774	-0.905415170003408	0.365837113339872	0.998591218466416	Exon	Hippocampus
e850940	ENSG00000173575.19	ENSG00000173575	CHD2	-0.0295378325096325	1.12085791854553	-0.905413699282117	0.365837891159679	0.998591218466416	Exon	Hippocampus
e409872	ENSG00000111879.18	ENSG00000111879	FAM184A	-0.0563554868713179	-1.93025051820051	-0.905412075337323	0.365838750015945	0.998591218466416	Exon	Hippocampus
e1117603	ENSG00000243156.7	ENSG00000243156	MICAL3	0.034328618286952	0.479328506140719	0.905408034067595	0.365840887329202	0.998591218466416	Exon	Hippocampus
e732513	ENSG00000110880.10	ENSG00000110880	CORO1C	-0.0569205034585404	-2.46165690500063	-0.905403889850185	0.365843079096703	0.998591218466416	Exon	Hippocampus
e819452	ENSG00000103994.16	ENSG00000103994	ZNF106	-0.0309837911655953	0.615781760840619	-0.905398293561444	0.365846038839565	0.998591218466416	Exon	Hippocampus
e921752	ENSG00000167874.6	ENSG00000167874	TMEM88	-0.0904105349182976	-2.73991722014288	-0.905397036979641	0.365846703417598	0.998591218466416	Exon	Hippocampus
e1097622	ENSG00000022277.12	ENSG00000022277	RTFDC1	0.0184410711155371	2.79419631686104	0.905389622985242	0.365850624528945	0.998591218466416	Exon	Hippocampus
e1097639	ENSG00000022277.12	ENSG00000022277	RTFDC1	0.0184410711155371	2.79419631686104	0.905389622985242	0.365850624528945	0.998591218466416	Exon	Hippocampus
e853911	ENSG00000007392.16	ENSG00000007392	LUC7L	0.033051464581801	1.2674229399762	0.905379424768479	0.365856018202084	0.998591218466416	Exon	Hippocampus
e876885	ENSG00000047578.12	ENSG00000047578	KIAA0556	-0.0613897318436033	-2.25074413654085	-0.905377664094722	0.365856949399215	0.998591218466416	Exon	Hippocampus
e284310	ENSG00000169299.13	ENSG00000169299	PGM2	-0.0516333982065527	-1.64870805150015	-0.90537715835298	0.365857216879627	0.998591218466416	Exon	Hippocampus
e657996	ENSG00000254434.1	ENSG00000254434		-0.11335613752038	-2.81880559871887	-0.905365179538047	0.365863552359197	0.998591218466416	Exon	Hippocampus
e485298	ENSG00000003987.13	ENSG00000003987	MTMR7	-0.0434622705958209	-0.962148773678896	-0.905348797560601	0.365872216740201	0.998591218466416	Exon	Hippocampus
e497850	ENSG00000253729.7	ENSG00000253729	PRKDC	-0.0242463882883017	0.706500484956618	-0.905344018222785	0.365874744542525	0.998591218466416	Exon	Hippocampus
e318545	ENSG00000154556.17	ENSG00000154556	SORBS2	0.0479731096090082	-0.726740744898793	0.905339658950295	0.365877050180912	0.998591218466416	Exon	Hippocampus
e136017	ENSG00000239779.6	ENSG00000239779	WBP1	0.0375166029934562	-0.9225829938152	0.905337952480346	0.365877952742851	0.998591218466416	Exon	Hippocampus
e469066	ENSG00000128591.15	ENSG00000128591	FLNC	-0.0788525608316514	0.0995437366923499	-0.905329316008858	0.365882520644541	0.998591218466416	Exon	Hippocampus
e469113	ENSG00000128591.15	ENSG00000128591	FLNC	-0.0788525608316514	0.0995437366923499	-0.905329316008858	0.365882520644541	0.998591218466416	Exon	Hippocampus
e696437	ENSG00000139117.13	ENSG00000139117	CPNE8	-0.0655019829283913	-1.39328269682251	-0.905319813091128	0.365887546858155	0.998591218466416	Exon	Hippocampus
e487792	ENSG00000158863.21	ENSG00000158863	FAM160B2	-0.080038941636493	-3.2172755865022	-0.905309411865227	0.365893048247935	0.998591218466416	Exon	Hippocampus
e681464	ENSG00000111218.11	ENSG00000111218	PRMT8	0.0829649552175414	-2.30268135938461	0.905306260760229	0.365894714932554	0.998591218466416	Exon	Hippocampus
e47111	ENSG00000203943.8	ENSG00000203943	SAMD13	0.0587255011276519	-2.12199837618255	0.905291336233853	0.36590260888791	0.998591218466416	Exon	Hippocampus
e605665	ENSG00000019995.6	ENSG00000019995	ZRANB1	0.0241953319200823	0.698088897735316	0.90528917551332	0.365903751755896	0.998591218466416	Exon	Hippocampus
e942988	ENSG00000167258.13	ENSG00000167258	CDK12	-0.0467429977776256	-2.08027589563225	-0.905287681601842	0.36590454193047	0.998591218466416	Exon	Hippocampus
e793826	ENSG00000119638.12	ENSG00000119638	NEK9	-0.0457684564795797	-1.10292752733625	-0.905277143097809	0.365910116091616	0.998591218466416	Exon	Hippocampus
e562457	ENSG00000165684.4	ENSG00000165684	SNAPC4	-0.0463402365365729	-1.58057539454521	-0.905260457412425	0.365918941807822	0.998591218466416	Exon	Hippocampus
e165147	ENSG00000138399.17	ENSG00000138399	FASTKD1	0.0367189632942402	-0.260775675176935	0.905259013551696	0.365919705528902	0.998591218466416	Exon	Hippocampus
e363824	ENSG00000022355.16	ENSG00000022355	GABRA1	0.085800886604076	0.366342108412203	0.905255828221823	0.365921390392699	0.998591218466416	Exon	Hippocampus
e543863	ENSG00000185920.15	ENSG00000185920	PTCH1	-0.0544542941682141	-2.17103601373712	-0.905252194030865	0.365923312685186	0.998591218466416	Exon	Hippocampus
e651295	ENSG00000162105.17	ENSG00000162105	SHANK2	-0.052005149058542	-0.155169893924986	-0.905238439404813	0.365930588203407	0.998591218466416	Exon	Hippocampus
e1162533	ENSG00000188917.14	ENSG00000188917	TRMT2B	-0.0350773228355308	-1.26806581428338	-0.905226024495425	0.365937155155466	0.998591218466416	Exon	Hippocampus
e256704	ENSG00000174953.13	ENSG00000174953	DHX36	0.0342659575689437	0.386814964116798	0.905221049251325	0.365939786865916	0.998591218466416	Exon	Hippocampus
e654476	ENSG00000175581.13	ENSG00000175581	MRPL48	0.0361463475085999	-0.0273223944472542	0.905213539834487	0.36594375907755	0.998591218466416	Exon	Hippocampus
e799560	ENSG00000100600.14	ENSG00000100600	LGMN	-0.0444825320022385	0.0408788129891303	-0.905206336037283	0.365947569652769	0.998591218466416	Exon	Hippocampus
e88558	ENSG00000000971.15	ENSG00000000971	CFH	-0.104135496772548	-0.856888447353083	-0.905204459513239	0.365948562277245	0.998591218466416	Exon	Hippocampus
e582110	ENSG00000148541.12	ENSG00000148541	FAM13C	0.0561376880102528	-0.629831888495318	0.905202060708204	0.365949831175028	0.998591218466416	Exon	Hippocampus
e945898	ENSG00000173801.16	ENSG00000173801	JUP	-0.0684341815544319	-2.01349584042445	-0.905199786560282	0.365951034135386	0.998591218466416	Exon	Hippocampus
e4152	ENSG00000157916.19	ENSG00000157916	RER1	-0.0267943687461617	0.773179183441014	-0.90518707177929	0.365957759942955	0.998591218466416	Exon	Hippocampus
e579388	ENSG00000107643.15	ENSG00000107643	MAPK8	0.0334351545680178	3.56774140306541	0.90518340955549	0.365959697183968	0.998591218466416	Exon	Hippocampus
e606997	ENSG00000175470.18	ENSG00000175470	PPP2R2D	0.0287351330219779	0.111333300174051	0.90517052139585	0.365966514806243	0.998591218466416	Exon	Hippocampus
e820630	ENSG00000137822.12	ENSG00000137822	TUBGCP4	-0.0529782432839214	-2.32754701237741	-0.905147996176382	0.365978430464089	0.998591218466416	Exon	Hippocampus
e45655	ENSG00000036549.12	ENSG00000036549	ZZZ3	0.0363175875933949	-0.341205141053738	0.905145521238118	0.365979739701116	0.998591218466416	Exon	Hippocampus
e1101544	ENSG00000125534.9	ENSG00000125534	PPDPF	-0.0801843623355529	-1.46783034374309	-0.905130645639971	0.365987608922417	0.998591218466416	Exon	Hippocampus
e1101546	ENSG00000125534.9	ENSG00000125534	PPDPF	-0.0801843623355529	-1.46783034374309	-0.905130645639971	0.365987608922417	0.998591218466416	Exon	Hippocampus
e1101549	ENSG00000125534.9	ENSG00000125534	PPDPF	-0.0801843623355529	-1.46783034374309	-0.905130645639971	0.365987608922417	0.998591218466416	Exon	Hippocampus
e1068964	ENSG00000197608.11	ENSG00000197608	ZNF841	-0.0207472382316014	3.15183554878847	-0.905118456170733	0.36599405725515	0.998591218466416	Exon	Hippocampus
e1086129	ENSG00000283233.1	ENSG00000283233		0.061166430529875	-1.945158363204	0.905116352619421	0.365995170058859	0.998591218466416	Exon	Hippocampus
e93365	ENSG00000184144.10	ENSG00000184144	CNTN2	-0.0666727095982967	0.799019746827351	-0.905107902957591	0.365999640052004	0.998591218466416	Exon	Hippocampus
e915100	ENSG00000183018.8	ENSG00000183018	SPNS2	-0.0449350292973724	-0.206857507743481	-0.90509960220015	0.366004031305881	0.998591218466416	Exon	Hippocampus
e1002007	ENSG00000172175.12	ENSG00000172175	MALT1	-0.0318741098322184	2.50969433724917	-0.905088611819524	0.366009845470843	0.998591218466416	Exon	Hippocampus
e123752	ENSG00000138036.18	ENSG00000138036	DYNC2LI1	0.0452312010507233	-0.703059874953428	0.905084274643696	0.366012139952862	0.998591218466416	Exon	Hippocampus
e589369	ENSG00000148606.12	ENSG00000148606	POLR3A	0.0373572565793174	-0.479889026173837	0.905082234453655	0.36601321927108	0.998591218466416	Exon	Hippocampus
e665631	ENSG00000137713.15	ENSG00000137713	PPP2R1B	0.051151437159784	-0.832755451107053	0.905073822427742	0.366017669491694	0.998591218466416	Exon	Hippocampus
e589374	ENSG00000148606.12	ENSG00000148606	POLR3A	-0.0501953136659423	-1.88680713175856	-0.90507207696383	0.366018592900073	0.998591218466416	Exon	Hippocampus
e1104626	ENSG00000154640.14	ENSG00000154640	BTG3	-0.0547867882925563	-0.829277389950806	-0.905061850984484	0.366024002812085	0.998591218466416	Exon	Hippocampus
e222554	ENSG00000164062.12	ENSG00000164062	APEH	0.026911235515337	0.571390282450139	0.905050732458946	0.366029884970079	0.998591218466416	Exon	Hippocampus
e891157	ENSG00000140859.15	ENSG00000140859	KIFC3	0.0477070544585971	-0.789135075548424	0.90504353947307	0.366033690387442	0.998591218466416	Exon	Hippocampus
e1145187	ENSG00000101958.13	ENSG00000101958	GLRA2	0.112250604890425	-1.62877007891868	0.905035444360138	0.366037973100778	0.998591218466416	Exon	Hippocampus
e432074	ENSG00000164548.10	ENSG00000164548	TRA2A	0.0319169926178108	0.752556582244187	0.905033502310332	0.366039000545419	0.998591218466416	Exon	Hippocampus
e892256	ENSG00000125107.17	ENSG00000125107	CNOT1	-0.0245276637899087	0.739327663782987	-0.905033092088725	0.366039217574066	0.998591218466416	Exon	Hippocampus
e810091	ENSG00000206190.11	ENSG00000206190	ATP10A	0.0730017549414009	-2.40904284046585	0.905031956350844	0.366039818439118	0.998591218466416	Exon	Hippocampus
e300944	ENSG00000164035.9	ENSG00000164035	EMCN	-0.0881500055705493	-3.0064732127414	-0.905030216519579	0.36604073890253	0.998591218466416	Exon	Hippocampus
e458029	ENSG00000166925.8	ENSG00000166925	TSC22D4	0.0839055323396565	-2.64232223903023	0.905028216000275	0.366041797285593	0.998591218466416	Exon	Hippocampus
e99152	ENSG00000162819.11	ENSG00000162819	BROX	0.0617807079106009	-2.41415213428218	0.905021586379037	0.366045304728002	0.998591218466416	Exon	Hippocampus
e763214	ENSG00000134899.18	ENSG00000134899	ERCC5	0.0296346539149118	-0.395832777399267	0.905012110842929	0.366050317855951	0.998591218466416	Exon	Hippocampus
e984178	ENSG00000141551.14	ENSG00000141551	CSNK1D	-0.0535408565999133	-2.19399000473359	-0.905011509942304	0.366050635769938	0.998591218466416	Exon	Hippocampus
e583793	ENSG00000122912.14	ENSG00000122912	SLC25A16	-0.0524592222171643	-2.02413232531057	-0.905003960422268	0.366054629952617	0.998591218466416	Exon	Hippocampus
e98921	ENSG00000143498.17	ENSG00000143498	TAF1A	-0.0678467769486511	-2.99181019675025	-0.905001666996586	0.366055843328025	0.998591218466416	Exon	Hippocampus
e243622	ENSG00000114030.12	ENSG00000114030	KPNA1	-0.0295302890189546	0.17513396572761	-0.904992249596991	0.366060825787997	0.998591218466416	Exon	Hippocampus
e360117	ENSG00000164587.11	ENSG00000164587	RPS14	-0.0318700621506068	3.83800126183072	-0.904988231353208	0.366062951731617	0.998591218466416	Exon	Hippocampus
e752981	ENSG00000102710.19	ENSG00000102710	SUPT20H	0.0600867834711861	-1.86701253266987	0.904981594258986	0.366066463254795	0.998591218466416	Exon	Hippocampus
e665431	ENSG00000110777.11	ENSG00000110777	POU2AF1	0.195452197648274	-3.27146729035276	0.904965034566571	0.366075224672437	0.998591218466416	Exon	Hippocampus
e142294	ENSG00000163126.14	ENSG00000163126	ANKRD23	0.0406779920290756	-0.910434854433756	0.904958973457088	0.366078431522784	0.998591218466416	Exon	Hippocampus
e365976	ENSG00000174705.12	ENSG00000174705	SH3PXD2B	-0.0553686463754146	-1.39986170426234	-0.904956305420801	0.366079843149966	0.998591218466416	Exon	Hippocampus
e562137	ENSG00000130559.18	ENSG00000130559	CAMSAP1	0.0392125934260935	0.401356705556249	0.904952494639631	0.366081859396181	0.998591218466416	Exon	Hippocampus
e169635	ENSG00000079156.16	ENSG00000079156	OSBPL6	0.0442484570997002	-0.288233943740003	0.904931139390669	0.366093158373609	0.998591218466416	Exon	Hippocampus
e666925	ENSG00000149292.16	ENSG00000149292	TTC12	-0.0788585421337957	-2.37715957515571	-0.904916845515129	0.366100721328449	0.998591218466416	Exon	Hippocampus
e1045947	ENSG00000189144.13	ENSG00000189144	ZNF573	0.0381752878082599	-0.881427816753106	0.904914964393358	0.366101716645858	0.998591218466416	Exon	Hippocampus
e123930	ENSG00000138095.18	ENSG00000138095	LRPPRC	0.0292016299311283	1.93191912670091	0.904899198910659	0.36611005836248	0.998591218466416	Exon	Hippocampus
e559966	ENSG00000160271.14	ENSG00000160271	RALGDS	-0.0383045549187267	0.456749603083591	-0.904896215644682	0.366111636859699	0.998591218466416	Exon	Hippocampus
e240809	ENSG00000206530.9	ENSG00000206530	CFAP44	-0.0704941763020073	-1.21766326455742	-0.904895432575618	0.366112051195684	0.998591218466416	Exon	Hippocampus
e814397	ENSG00000215252.11	ENSG00000215252	GOLGA8B	0.0664178241493754	0.225995970302965	0.904876803045374	0.366121908503231	0.998591218466416	Exon	Hippocampus
e552139	ENSG00000136950.13	ENSG00000136950	ARPC5L	0.0366744288531388	2.29142760382087	0.904870995120061	0.366124981642412	0.998591218466416	Exon	Hippocampus
e212116	ENSG00000144668.11	ENSG00000144668	ITGA9	-0.0593025860109609	-0.360823189322809	-0.904861437060876	0.366130039119721	0.998591218466416	Exon	Hippocampus
e444054	ENSG00000185274.11	ENSG00000185274	WBSCR17	-0.0772504463898376	-2.98213258172595	-0.9048567023557	0.366132544421107	0.998591218466416	Exon	Hippocampus
e745652	ENSG00000060709.14	ENSG00000060709	RIMBP2	0.0579586463735392	-0.570735815344641	0.904856290574862	0.366132762309543	0.998591218466416	Exon	Hippocampus
e280710	ENSG00000038219.12	ENSG00000038219	BOD1L1	0.0202666698851378	5.15339079141365	0.904852139335432	0.366134958888045	0.998591218466416	Exon	Hippocampus
e143383	ENSG00000075568.16	ENSG00000075568	TMEM131	-0.0441432685535753	-1.26854291236306	-0.904830946174672	0.366146173123251	0.998591218466416	Exon	Hippocampus
e1082387	ENSG00000125844.15	ENSG00000125844	RRBP1	0.0623675117410999	-1.02923477020344	0.904828001185487	0.366147731463822	0.998591218466416	Exon	Hippocampus
e668945	ENSG00000110274.14	ENSG00000110274	CEP164	0.0392242438439882	-1.44140615971772	0.904817090301893	0.366153504992395	0.998591218466416	Exon	Hippocampus
e797791	ENSG00000119720.17	ENSG00000119720	NRDE2	0.0282677096428293	-0.036734330001797	0.904814570026554	0.366154838612172	0.998591218466416	Exon	Hippocampus
e360816	ENSG00000197043.13	ENSG00000197043	ANXA6	0.0385871430224133	1.8519179890671	0.904804884079443	0.366159964021205	0.998591218466416	Exon	Hippocampus
e941499	ENSG00000278053.4	ENSG00000278053	DDX52	-0.0356517659296268	-0.855267556466938	-0.904796677360557	0.366164306718031	0.998591218466416	Exon	Hippocampus
e603488	ENSG00000198825.12	ENSG00000198825	INPP5F	0.0572978326429436	5.53781745387845	0.904793581796855	0.366165944786011	0.998591218466416	Exon	Hippocampus
e815135	ENSG00000236914.3	ENSG00000236914		0.0527009356144449	-2.38781740394518	0.90479287319197	0.36616631975648	0.998591218466416	Exon	Hippocampus
e513547	ENSG00000064313.11	ENSG00000064313	TAF2	-0.0664829595889871	-3.10667492057282	-0.904778115322991	0.36617412919147	0.998591218466416	Exon	Hippocampus
e840900	ENSG00000140400.15	ENSG00000140400	MAN2C1	-0.0380715283758176	-0.733011155194697	-0.904775049383576	0.366175751610516	0.998591218466416	Exon	Hippocampus
e131361	ENSG00000124380.10	ENSG00000124380	SNRNP27	-0.0265160095945434	1.01452729816866	-0.90476952118713	0.366178677006251	0.998591218466416	Exon	Hippocampus
e640476	ENSG00000168439.16	ENSG00000168439	STIP1	-0.0413258490907346	0.240815394724471	-0.904767023560968	0.36617999869797	0.998591218466416	Exon	Hippocampus
e1149102	ENSG00000165164.13	ENSG00000165164	CFAP47	-0.102418252294406	-1.84030094944007	-0.904760454693781	0.366183474819867	0.998591218466416	Exon	Hippocampus
e192391	ENSG00000144535.19	ENSG00000144535	DIS3L2	0.0309043464914733	-0.174151400948003	0.904759613796146	0.366183919808691	0.998591218466416	Exon	Hippocampus
e976586	ENSG00000214140.10	ENSG00000214140	PRCD	0.0644552492024203	-1.86566298942871	0.904754172708305	0.366186799148653	0.998591218466416	Exon	Hippocampus
e420720	ENSG00000078269.13	ENSG00000078269	SYNJ2	0.0479085368281769	0.612578926178693	0.904746971757191	0.366190609802983	0.998591218466416	Exon	Hippocampus
e34283	ENSG00000159592.10	ENSG00000159592	GPBP1L1	0.0267102809700132	0.732518961749552	0.904712170440909	0.366209026579533	0.998591218466416	Exon	Hippocampus
e559330	ENSG00000107263.18	ENSG00000107263	RAPGEF1	-0.0343539828645816	-0.198148013718535	-0.904710703752985	0.36620980276015	0.998591218466416	Exon	Hippocampus
e146810	ENSG00000135968.20	ENSG00000135968	GCC2	0.0393952852509292	1.20813648725641	0.904699259763948	0.366215859027628	0.998591218466416	Exon	Hippocampus
e70164	ENSG00000163346.16	ENSG00000163346	PBXIP1	-0.0763583380154511	-0.271896398137589	-0.904697847927643	0.36621660618913	0.998591218466416	Exon	Hippocampus
e1136014	ENSG00000100359.20	ENSG00000100359	SGSM3	0.0480791457895277	-1.43842774992005	0.904696345287936	0.366217401405983	0.998591218466416	Exon	Hippocampus
e157333	ENSG00000135999.11	ENSG00000135999	EPC2	-0.0256777666179065	1.11572399415494	-0.904690246865994	0.366220628782819	0.998591218466416	Exon	Hippocampus
e306250	ENSG00000138738.10	ENSG00000138738	PRDM5	-0.0552495273224438	-2.21997344397863	-0.904685245242957	0.366223275730435	0.998591218466416	Exon	Hippocampus
e640849	ENSG00000149782.11	ENSG00000149782	PLCB3	-0.0594169454467516	-2.52150953740169	-0.904683780823643	0.366224050729376	0.998591218466416	Exon	Hippocampus
e655472	ENSG00000118363.11	ENSG00000118363	SPCS2	-0.0400569800634374	0.122010388597759	-0.90468067180612	0.366225696084809	0.998591218466416	Exon	Hippocampus
e236435	ENSG00000080200.9	ENSG00000080200	CRYBG3	-0.0538944603873378	-1.10733362354704	-0.904675023880781	0.366228685093844	0.998591218466416	Exon	Hippocampus
e176697	ENSG00000144381.16	ENSG00000144381	HSPD1	-0.0529888132169956	3.03795929122156	-0.904671476880084	0.366230562254149	0.998591218466416	Exon	Hippocampus
e207250	ENSG00000182568.16	ENSG00000182568	SATB1	0.0578490246533949	0.823491670779443	0.904666652841619	0.366233115264028	0.998591218466416	Exon	Hippocampus
e122465	ENSG00000011566.14	ENSG00000011566	MAP4K3	0.0332313890038524	0.644563152223372	0.904666644196188	0.366233119839431	0.998591218466416	Exon	Hippocampus
e513588	ENSG00000136982.5	ENSG00000136982	DSCC1	-0.0728114317615954	-1.99497418628605	-0.904660484959321	0.36623637948816	0.998591218466416	Exon	Hippocampus
e5376	ENSG00000116198.12	ENSG00000116198	CEP104	-0.0347353466396481	-0.527689572855565	-0.904657249680596	0.366238091699795	0.998591218466416	Exon	Hippocampus
e593129	ENSG00000138193.15	ENSG00000138193	PLCE1	-0.0570804603769057	-1.19445060853939	-0.904650447744391	0.366241691515513	0.998591218466416	Exon	Hippocampus
e986741	ENSG00000101605.12	ENSG00000101605	MYOM1	0.0610325275284299	-2.03981088996803	0.904649953342179	0.366241953170824	0.998591218466416	Exon	Hippocampus
e156415	ENSG00000238057.8	ENSG00000238057	ZEB2-AS1	0.080756966776649	-3.10471418086407	0.904649368152236	0.366242262874395	0.998591218466416	Exon	Hippocampus
e464542	ENSG00000128512.19	ENSG00000128512	DOCK4	-0.0721442247026876	0.135802696875672	-0.904641443275112	0.366246457020648	0.998591218466416	Exon	Hippocampus
e60716	ENSG00000196369.10	ENSG00000196369	SRGAP2B	0.075965295334683	-0.898596359463007	0.90462708496833	0.366254056059081	0.998591218466416	Exon	Hippocampus
e73246	ENSG00000132680.10	ENSG00000132680	KIAA0907	0.0205471531427232	2.72785355572873	0.904624161298027	0.366255603404259	0.998591218466416	Exon	Hippocampus
e889879	ENSG00000172775.16	ENSG00000172775	FAM192A	0.0276750639594132	1.07389912815442	0.904618627801146	0.366258532004817	0.998591218466416	Exon	Hippocampus
e838021	ENSG00000067141.16	ENSG00000067141	NEO1	-0.0319478571152639	0.99199977800692	-0.904615828178703	0.366260013709234	0.998591218466416	Exon	Hippocampus
e970736	ENSG00000133195.11	ENSG00000133195	SLC39A11	0.0527160812632509	-1.19073744655728	0.904608328475796	0.366263982956852	0.998591218466416	Exon	Hippocampus
e374113	ENSG00000239264.8	ENSG00000239264	TXNDC5	0.0561758154597865	-0.319482710923583	0.904579592792897	0.366279191680797	0.998591218466416	Exon	Hippocampus
e365177	ENSG00000043462.11	ENSG00000043462	LCP2	-0.0873059613718975	-3.19058771508204	-0.904572424113205	0.366282985856919	0.998591218466416	Exon	Hippocampus
e578022	ENSG00000172661.17	ENSG00000172661	FAM21C	-0.0312622897227661	-0.188046139123039	-0.904566503502918	0.366286119484336	0.998591218466416	Exon	Hippocampus
e518980	ENSG00000105339.10	ENSG00000105339	DENND3	-0.0498521810062573	0.973635395971008	-0.904565110484304	0.366286856775858	0.998591218466416	Exon	Hippocampus
e579399	ENSG00000107643.15	ENSG00000107643	MAPK8	0.0334096257040104	3.56790980139124	0.90456431758163	0.366287276440744	0.998591218466416	Exon	Hippocampus
e575075	ENSG00000148516.21	ENSG00000148516	ZEB1	0.0415254376415923	-0.575390473940951	0.904555789959994	0.366291789930948	0.998591218466416	Exon	Hippocampus
e644276	ENSG00000168056.15	ENSG00000168056	LTBP3	-0.0616983655243244	-2.3531050439797	-0.904554902017555	0.366292259902149	0.998591218466416	Exon	Hippocampus
e965889	ENSG00000266173.5	ENSG00000266173	STRADA	0.049497133322489	-1.17489649911385	0.904550538305205	0.366294569538353	0.998591218466416	Exon	Hippocampus
e429830	ENSG00000136267.13	ENSG00000136267	DGKB	-0.0555700053352649	2.27276353316269	-0.904550443731091	0.366294619594869	0.998591218466416	Exon	Hippocampus
e868077	ENSG00000048471.13	ENSG00000048471	SNX29	-0.0426374056511001	-1.0548847114276	-0.904548016446644	0.366295904317897	0.998591218466416	Exon	Hippocampus
e121284	ENSG00000115828.15	ENSG00000115828	QPCT	-0.0665400667381447	-0.447735409189836	-0.904545275296043	0.366297355168678	0.998591218466416	Exon	Hippocampus
e919082	ENSG00000004975.11	ENSG00000004975	DVL2	-0.0413036297543504	-1.38479585927862	-0.904539686758277	0.366300313110844	0.998591218466416	Exon	Hippocampus
e579342	ENSG00000107643.15	ENSG00000107643	MAPK8	0.0334170314264912	3.56420561249751	0.904538430091256	0.366300978250822	0.998591218466416	Exon	Hippocampus
e784840	ENSG00000100592.15	ENSG00000100592	DAAM1	0.0324164888853629	-0.173833460153372	0.904532875087659	0.366303918461946	0.998591218466416	Exon	Hippocampus
e1004468	ENSG00000133313.14	ENSG00000133313	CNDP2	-0.037425489095492	1.0740717461089	-0.904521420123949	0.366309981513099	0.998591218466416	Exon	Hippocampus
e897092	ENSG00000124067.16	ENSG00000124067	SLC12A4	0.0746285746233383	0.688573931117948	0.904515083772136	0.366313335337294	0.998591218466416	Exon	Hippocampus
e593049	ENSG00000108231.12	ENSG00000108231	LGI1	-0.0599455273477494	-1.6027918034956	-0.904514027887896	0.366313894217555	0.998591218466416	Exon	Hippocampus
e555209	ENSG00000106976.20	ENSG00000106976	DNM1	0.0640828445373148	3.3473130954889	0.904513848064164	0.366313989398434	0.998591218466416	Exon	Hippocampus
e387574	ENSG00000197283.13	ENSG00000197283	SYNGAP1	-0.0570846715557256	0.940907256480192	-0.904513562165058	0.366314140725146	0.998591218466416	Exon	Hippocampus
e815017	ENSG00000134138.19	ENSG00000134138	MEIS2	-0.0648196913200587	-0.651311740736033	-0.904513109370131	0.366314380390079	0.998591218466416	Exon	Hippocampus
e785212	ENSG00000126773.12	ENSG00000126773	PCNX4	-0.0385642654304861	1.80315876339303	-0.904512237364341	0.366314841944136	0.998591218466416	Exon	Hippocampus
e914203	ENSG00000213977.7	ENSG00000213977	TAX1BP3	0.047218824114761	-0.929143269858542	0.904504291217216	0.366319047869271	0.998591218466416	Exon	Hippocampus
e151965	ENSG00000169967.16	ENSG00000169967	MAP3K2	-0.0291063318408768	-0.182067325818019	-0.904502932991655	0.366319766786123	0.998591218466416	Exon	Hippocampus
e226662	ENSG00000023330.14	ENSG00000023330	ALAS1	-0.0258382320129496	0.798872970647522	-0.904489387044164	0.366326936784892	0.998591218466416	Exon	Hippocampus
e321770	ENSG00000112902.11	ENSG00000112902	SEMA5A	-0.0757676475050585	-0.186925676385878	-0.904487509954291	0.366327930353338	0.998591218466416	Exon	Hippocampus
e637176	ENSG00000168496.3	ENSG00000168496	FEN1	-0.0360437312783395	-0.323131232732615	-0.904486209963047	0.366328618456852	0.998591218466416	Exon	Hippocampus
e637961	ENSG00000149480.6	ENSG00000149480	MTA2	-0.0392267043593074	-1.09354683100182	-0.904478843175788	0.366332517815482	0.998591218466416	Exon	Hippocampus
e259982	ENSG00000114209.14	ENSG00000114209	PDCD10	0.0463148470420122	-1.18801027363748	0.90447269079986	0.366335774386639	0.998591218466416	Exon	Hippocampus
e806717	ENSG00000185024.16	ENSG00000185024	BRF1	-0.0581011195948918	-2.61661480370593	-0.90446556475584	0.366339546361747	0.998591218466416	Exon	Hippocampus
e806735	ENSG00000185024.16	ENSG00000185024	BRF1	-0.0581011195948918	-2.61661480370593	-0.90446556475584	0.366339546361747	0.998591218466416	Exon	Hippocampus
e123797	ENSG00000138036.18	ENSG00000138036	DYNC2LI1	0.0452982122492057	-0.704048452823162	0.904462484425838	0.366341176857111	0.998591218466416	Exon	Hippocampus
e123810	ENSG00000138036.18	ENSG00000138036	DYNC2LI1	0.0452982122492057	-0.704048452823162	0.904462484425838	0.366341176857111	0.998591218466416	Exon	Hippocampus
e510044	ENSG00000070756.14	ENSG00000070756	PABPC1	-0.0370791364156778	1.71263647489293	-0.904455748072339	0.366344742592579	0.998591218466416	Exon	Hippocampus
e783612	ENSG00000070269.13	ENSG00000070269	TMEM260	0.0447850143774192	-0.463823092658954	0.904453842967698	0.366345751020321	0.998591218466416	Exon	Hippocampus
e830791	ENSG00000171914.15	ENSG00000171914	TLN2	0.0363997929980363	0.78041696787575	0.904449163957556	0.36634822776495	0.998591218466416	Exon	Hippocampus
e355336	ENSG00000113141.16	ENSG00000113141	IK	0.0323031006039439	0.904260754881144	0.90444579263383	0.366350012317258	0.998591218466416	Exon	Hippocampus
e1079491	ENSG00000101224.17	ENSG00000101224	CDC25B	-0.0379852710748837	-0.504683315621554	-0.904444098445689	0.366350909108706	0.998591218466416	Exon	Hippocampus
e841078	ENSG00000140400.15	ENSG00000140400	MAN2C1	-0.0365778152948553	0.80196624606152	-0.9044383648483	0.366353944107158	0.998591218466416	Exon	Hippocampus
e556939	ENSG00000136802.11	ENSG00000136802	LRRC8A	-0.044588566887542	-0.813949754094031	-0.904436927325436	0.366354705041965	0.998591218466416	Exon	Hippocampus
e1015534	ENSG00000125651.13	ENSG00000125651	GTF2F1	-0.0719787856320963	-3.11345939659785	-0.904427433456777	0.366359730527837	0.998591218466416	Exon	Hippocampus
e907868	ENSG00000167508.11	ENSG00000167508	MVD	0.0435780974684333	-0.198764632953572	0.904422926201068	0.366362116414369	0.998591218466416	Exon	Hippocampus
e324102	ENSG00000113360.16	ENSG00000113360	DROSHA	-0.0369709545654032	0.124465801129118	-0.904422188000294	0.366362507177081	0.998591218466416	Exon	Hippocampus
e288885	ENSG00000134853.11	ENSG00000134853	PDGFRA	0.0474263219113492	0.0488778616692356	0.904419880991879	0.366363728381581	0.998591218466416	Exon	Hippocampus
e27353	ENSG00000127603.23	ENSG00000127603	MACF1	-0.0247548811536562	2.05508032321844	-0.904412215547442	0.366367786068331	0.998591218466416	Exon	Hippocampus
e1065114	ENSG00000010361.13	ENSG00000010361	FUZ	0.0454821834698625	-1.54078699403693	0.904411714748109	0.366368051166375	0.998591218466416	Exon	Hippocampus
e71579	ENSG00000173171.14	ENSG00000173171	MTX1	0.0641164630366282	-2.73825260325836	0.904409337298095	0.366369309670784	0.998591218466416	Exon	Hippocampus
e741317	ENSG00000212694.8	ENSG00000212694	LINC01089	0.0561509141661512	-1.94234683953495	0.904406025932545	0.366371062548383	0.998591218466416	Exon	Hippocampus
e411963	ENSG00000227678.7	ENSG00000227678		-0.10209481835649	-2.69136246812765	-0.904398461771976	0.366375066670746	0.998591218466416	Exon	Hippocampus
e395884	ENSG00000112118.17	ENSG00000112118	MCM3	-0.046413183795585	-1.52858456012998	-0.904396982365328	0.366375849804503	0.998591218466416	Exon	Hippocampus
e748930	ENSG00000165487.13	ENSG00000165487	MICU2	-0.0608476236295236	-1.84087125866242	-0.904385755573749	0.366381792815518	0.998591218466416	Exon	Hippocampus
e43525	ENSG00000198160.14	ENSG00000198160	MIER1	0.0379602292036795	0.0173849979996231	0.904382329517053	0.366383606443884	0.998591218466416	Exon	Hippocampus
e816720	ENSG00000137824.15	ENSG00000137824	RMDN3	0.0221625045132797	1.97673767262288	0.904378432388886	0.36638566944699	0.998591218466416	Exon	Hippocampus
e1076068	ENSG00000083828.15	ENSG00000083828	ZNF586	-0.0220954965520875	1.98585510304638	-0.904375253201965	0.366387352402543	0.998591218466416	Exon	Hippocampus
e187407	ENSG00000115657.12	ENSG00000115657	ABCB6	0.0380272210103841	-0.404672423530456	0.904368770255779	0.366390784273095	0.998591218466416	Exon	Hippocampus
e25118	ENSG00000116544.11	ENSG00000116544	DLGAP3	-0.0697038543961399	0.453328504226146	-0.904355145847726	0.366397996677578	0.998591218466416	Exon	Hippocampus
e246332	ENSG00000159685.10	ENSG00000159685	CHCHD6	0.0591959564640514	-0.0003921316992939	0.904349248639446	0.366401118532628	0.998591218466416	Exon	Hippocampus
e239240	ENSG00000198919.12	ENSG00000198919	DZIP3	0.0301920355998592	0.781026533994875	0.904347714246212	0.366401930810088	0.998591218466416	Exon	Hippocampus
e617293	ENSG00000166444.18	ENSG00000166444	ST5	-0.0464535751851516	-1.62342773022901	-0.904347674015	0.366401952107712	0.998591218466416	Exon	Hippocampus
e704827	ENSG00000050426.15	ENSG00000050426	LETMD1	0.02597135173509	1.18818951137509	0.904341994647688	0.366404958662474	0.998591218466416	Exon	Hippocampus
e948998	ENSG00000108830.9	ENSG00000108830	RND2	0.0519718436067394	-0.533168951302013	0.904334068537767	0.366409154628133	0.998591218466416	Exon	Hippocampus
e684758	ENSG00000111678.10	ENSG00000111678	C12orf57	-0.031704997174096	1.57272881573988	-0.904327745004557	0.366412502234903	0.998591218466416	Exon	Hippocampus
e222776	ENSG00000173531.15	ENSG00000173531	MST1	0.0594526706053987	-2.48760203778812	0.904324361374808	0.366414293497987	0.998591218466416	Exon	Hippocampus
e975495	ENSG00000161533.11	ENSG00000161533	ACOX1	-0.0289795687473426	0.0181988637168299	-0.904315262690901	0.366419110286417	0.998591218466416	Exon	Hippocampus
e1140810	ENSG00000170638.9	ENSG00000170638	TRABD	-0.0635993190682608	-2.53207254534753	-0.904313580458181	0.366420000854625	0.998591218466416	Exon	Hippocampus
e256448	ENSG00000152601.17	ENSG00000152601	MBNL1	0.0357104413570878	-0.454693575542859	0.90431309127969	0.366420259824288	0.998591218466416	Exon	Hippocampus
e262144	ENSG00000177565.16	ENSG00000177565	TBL1XR1	0.0511808769574581	-1.88606024160537	0.904303059208999	0.366425570798452	0.998591218466416	Exon	Hippocampus
e801873	ENSG00000183576.12	ENSG00000183576	SETD3	-0.0320292835169938	2.40689567864437	-0.904292430884851	0.366431197481545	0.998591218466416	Exon	Hippocampus
e1019788	ENSG00000270011.6	ENSG00000270011	ZNF559-ZNF177	0.0423516808305705	-1.85269794710809	0.904279654617651	0.36643796136706	0.998591218466416	Exon	Hippocampus
e1154028	ENSG00000196998.17	ENSG00000196998	WDR45	0.0321505287397334	-0.354305028422059	0.904268052531374	0.366444103697015	0.998591218466416	Exon	Hippocampus
e674127	ENSG00000154144.12	ENSG00000154144	TBRG1	0.025889136603838	0.966452331001978	0.904257720509093	0.36644957368906	0.998591218466416	Exon	Hippocampus
e790958	ENSG00000205683.11	ENSG00000205683	DPF3	0.0809631401227652	-3.13455535791969	0.90423626929495	0.366460930580723	0.998591218466416	Exon	Hippocampus
e851215	ENSG00000182175.13	ENSG00000182175	RGMA	0.0634278497162752	-0.757768171057374	0.904234474047925	0.366461881046288	0.998591218466416	Exon	Hippocampus
e509468	ENSG00000132554.19	ENSG00000132554	RGS22	-0.11723298822771	-3.10327440595965	-0.904233987275354	0.366462138760707	0.998591218466416	Exon	Hippocampus
e244632	ENSG00000175455.14	ENSG00000175455	CCDC14	0.0454138650658335	-0.949922523347722	0.904229105303142	0.366464723453771	0.998591218466416	Exon	Hippocampus
e168968	ENSG00000128654.13	ENSG00000128654	MTX2	0.0377557136295154	-0.185100044168101	0.90422850147231	0.366465043144496	0.998591218466416	Exon	Hippocampus
e780212	ENSG00000165516.10	ENSG00000165516	KLHDC2	0.0317480296611639	0.471157463960766	0.904227667982278	0.366465484425716	0.998591218466416	Exon	Hippocampus
e897910	ENSG00000103064.13	ENSG00000103064	SLC7A6	-0.038848728557407	-0.233972976983407	-0.90421792348567	0.366470643556307	0.998591218466416	Exon	Hippocampus
e750021	ENSG00000132964.11	ENSG00000132964	CDK8	-0.0322221959007657	0.0160093320988958	-0.904217067157916	0.366471096933025	0.998591218466416	Exon	Hippocampus
e277640	ENSG00000087269.15	ENSG00000087269	NOP14	-0.0427432138128611	-1.93288712393818	-0.904215227627935	0.366472070860449	0.998591218466416	Exon	Hippocampus
e1006584	ENSG00000011304.18	ENSG00000011304	PTBP1	-0.0488335167336598	-0.697437936888677	-0.90421137217647	0.366474112109913	0.998591218466416	Exon	Hippocampus
e497140	ENSG00000120925.14	ENSG00000120925	RNF170	0.0354012460567194	1.32474530507934	0.904210122662497	0.366474773660354	0.998591218466416	Exon	Hippocampus
e625033	ENSG00000148950.9	ENSG00000148950	IMMP1L	0.0409481239511275	-0.765412043176095	0.904199934354144	0.366480167849532	0.998591218466416	Exon	Hippocampus
e113410	ENSG00000055917.15	ENSG00000055917	PUM2	-0.0305827153704953	-0.463841151396346	-0.904196388657854	0.36648204512638	0.998591218466416	Exon	Hippocampus
e206029	ENSG00000131381.12	ENSG00000131381	RBSN	-0.0478117825896932	-1.76974589215658	-0.9041958250239	0.366482343544194	0.998591218466416	Exon	Hippocampus
e565525	ENSG00000181090.18	ENSG00000181090	EHMT1	0.0323470643879509	-0.328752873847264	0.904195469642329	0.366482531702191	0.998591218466416	Exon	Hippocampus
e805647	ENSG00000088808.16	ENSG00000088808	PPP1R13B	-0.0440886123854523	-0.576443388426202	-0.904182319627129	0.366489494065574	0.998591218466416	Exon	Hippocampus
e407743	ENSG00000155111.14	ENSG00000155111	CDK19	0.0536115050793062	-0.717726686866609	0.904166843801926	0.366497687950692	0.998591218466416	Exon	Hippocampus
e437836	ENSG00000214783.9	ENSG00000214783		0.0433548989932585	-1.57301891836364	0.904159133923015	0.366501770093243	0.998591218466416	Exon	Hippocampus
e787458	ENSG00000126822.16	ENSG00000126822	PLEKHG3	0.0671765288070965	-1.10497219232599	0.904158968402236	0.366501857731691	0.998591218466416	Exon	Hippocampus
e204943	ENSG00000132182.11	ENSG00000132182	NUP210	-0.0482965117842532	-2.0537856903152	-0.904148530435585	0.36650738435856	0.998591218466416	Exon	Hippocampus
e312987	ENSG00000164116.16	ENSG00000164116	GUCY1A3	0.0460140342352089	1.29082979132713	0.904143918533606	0.366509826255123	0.998591218466416	Exon	Hippocampus
e898871	ENSG00000132604.10	ENSG00000132604	TERF2	-0.0397037397318127	-0.876333433222961	-0.904142082779241	0.366510798247887	0.998591218466416	Exon	Hippocampus
e971800	ENSG00000109065.11	ENSG00000109065	NAT9	0.034677567072398	-0.740620175396161	0.904140300922455	0.366511741704576	0.998591218466416	Exon	Hippocampus
e530337	ENSG00000137074.18	ENSG00000137074	APTX	0.0251116264076017	1.39414074064281	0.904139724869077	0.366512046713371	0.998591218466416	Exon	Hippocampus
e68506	ENSG00000143624.13	ENSG00000143624	INTS3	-0.0384138270772125	0.271842938117356	-0.904135470918292	0.366514299100545	0.998591218466416	Exon	Hippocampus
e423205	ENSG00000130396.20	ENSG00000130396	MLLT4	-0.0335747769969878	0.621920125193052	-0.904134206985575	0.366514968330889	0.998591218466416	Exon	Hippocampus
e888678	ENSG00000125124.11	ENSG00000125124	BBS2	-0.0334505017208936	1.16438961664126	-0.904126092470122	0.366519264843611	0.998591218466416	Exon	Hippocampus
e347596	ENSG00000164904.16	ENSG00000164904	ALDH7A1	-0.0417734979854198	1.67198491045298	-0.904124826533915	0.366519935140454	0.998591218466416	Exon	Hippocampus
e765682	ENSG00000233695.2	ENSG00000233695	GAS6-AS1	-0.0868398968785337	-1.65597570626904	-0.904123167639334	0.366520813504836	0.998591218466416	Exon	Hippocampus
e562208	ENSG00000130560.8	ENSG00000130560	UBAC1	-0.024716916371271	0.309907842889822	-0.904098551135712	0.366533847797168	0.998591218466416	Exon	Hippocampus
e697715	ENSG00000134283.17	ENSG00000134283	PPHLN1	0.0321334272017947	0.752512885475922	0.904094994768556	0.36653573089643	0.998591218466416	Exon	Hippocampus
e33635	ENSG00000132781.17	ENSG00000132781	MUTYH	-0.0599069628896886	-2.86474829594207	-0.904091953498365	0.366537341256241	0.998591218466416	Exon	Hippocampus
e233004	ENSG00000163636.10	ENSG00000163636	PSMD6	-0.0308803743026753	0.837969894326026	-0.904087555108972	0.366539670221739	0.998591218466416	Exon	Hippocampus
e1051020	ENSG00000160410.14	ENSG00000160410	SHKBP1	-0.0635031172635834	-2.74016455157292	-0.904086123255209	0.366540428396267	0.998591218466416	Exon	Hippocampus
e511201	ENSG00000253477.5	ENSG00000253477		0.0794750156458396	-3.18334936178956	0.904085070068655	0.36654098606503	0.998591218466416	Exon	Hippocampus
e1031183	ENSG00000072958.8	ENSG00000072958	AP1M1	-0.0297020318620255	0.820053447911668	-0.904083517662809	0.366541808074449	0.998591218466416	Exon	Hippocampus
e597850	ENSG00000107833.10	ENSG00000107833	NPM3	0.0687199219371645	-2.54127686260229	0.9040784087221	0.366544513301339	0.998591218466416	Exon	Hippocampus
e96328	ENSG00000117625.13	ENSG00000117625	RCOR3	0.0225487777962424	1.87883157641285	0.904053197071818	0.366557863264359	0.998591218466416	Exon	Hippocampus
e983679	ENSG00000169727.12	ENSG00000169727	GPS1	0.0305647578597235	0.646056314417268	0.904051693585283	0.366558659393606	0.998591218466416	Exon	Hippocampus
e250710	ENSG00000182923.16	ENSG00000182923	CEP63	0.0346387725995904	-0.0428638582193159	0.904050634905547	0.366559219988502	0.998591218466416	Exon	Hippocampus
e259609	ENSG00000169064.12	ENSG00000169064	ZBBX	-0.105722106738619	-2.13988806786539	-0.904044573676112	0.366562429557089	0.998591218466416	Exon	Hippocampus
e28727	ENSG00000131236.16	ENSG00000131236	CAP1	0.0295260936449796	1.26840776450942	0.904041538574089	0.366564036724132	0.998591218466416	Exon	Hippocampus
e880446	ENSG00000149929.15	ENSG00000149929	HIRIP3	0.0320978199646688	-0.547841348245154	0.904038207835807	0.366565800443495	0.998591218466416	Exon	Hippocampus
e845496	ENSG00000214575.9	ENSG00000214575	CPEB1	0.0680376610764022	-2.62235731474143	0.904033982452584	0.366568037910099	0.998591218466416	Exon	Hippocampus
e759754	ENSG00000005810.17	ENSG00000005810	MYCBP2	0.0331061420809075	2.30355534623348	0.904029693012111	0.366570309305676	0.998591218466416	Exon	Hippocampus
e1320	ENSG00000162572.19	ENSG00000162572	SCNN1D	0.0737039382453232	-2.98369667415528	0.904021770064469	0.366574504782391	0.998591218466416	Exon	Hippocampus
e819045	ENSG00000214013.9	ENSG00000214013	GANC	0.0600196773254239	-2.16875495422912	0.904019321140203	0.366575801579162	0.998591218466416	Exon	Hippocampus
e1008394	ENSG00000160953.15	ENSG00000160953	MUM1	0.0381743147184188	-0.502169792365464	0.904012363605871	0.36657948586886	0.998591218466416	Exon	Hippocampus
e866837	ENSG00000166669.13	ENSG00000166669	ATF7IP2	-0.0481740569445736	-0.873925658103432	-0.904003543034437	0.36658415674374	0.998591218466416	Exon	Hippocampus
e982616	ENSG00000141552.17	ENSG00000141552	ANAPC11	0.0326174670309901	1.36093876051833	0.903984116604187	0.366594444011958	0.998591218466416	Exon	Hippocampus
e320835	ENSG00000153395.9	ENSG00000153395	LPCAT1	-0.0337380069666573	3.07190982890145	-0.903973243866138	0.366600201750446	0.998591218466416	Exon	Hippocampus
e434662	ENSG00000106128.18	ENSG00000106128	GHRHR	-0.0895007727362179	-3.18906612266961	-0.903966432516317	0.366603808779739	0.998591218466416	Exon	Hippocampus
e16064	ENSG00000004487.15	ENSG00000004487	KDM1A	-0.0303484932893206	0.950162144887187	-0.903964615209327	0.366604771159488	0.998591218466416	Exon	Hippocampus
e598310	ENSG00000107862.4	ENSG00000107862	GBF1	-0.0307884433834371	1.06069151503918	-0.903963432809939	0.366605397316089	0.998591218466416	Exon	Hippocampus
e916645	ENSG00000262227.1	ENSG00000262227		-0.0491410437462003	-2.40271764412756	-0.903948701172539	0.366613198722693	0.998591218466416	Exon	Hippocampus
e891016	ENSG00000140854.12	ENSG00000140854	KATNB1	-0.0381510636868523	0.87299379729458	-0.903948373430188	0.366613372285799	0.998591218466416	Exon	Hippocampus
e907768	ENSG00000158545.15	ENSG00000158545	ZC3H18	0.0408390262053395	-1.35646848023814	0.903938769421478	0.366618458320817	0.998591218466416	Exon	Hippocampus
e161410	ENSG00000123636.17	ENSG00000123636	BAZ2B	-0.0504241118956638	-0.126684924875209	-0.903934602738924	0.366620664902046	0.998591218466416	Exon	Hippocampus
e848998	ENSG00000157823.16	ENSG00000157823	AP3S2	-0.0311352024512655	0.193141082243114	-0.903933838149057	0.366621069812521	0.998591218466416	Exon	Hippocampus
e349669	ENSG00000233006.6	ENSG00000233006		0.0643910515696863	-2.58565493866477	0.903933422229966	0.366621290074511	0.998591218466416	Exon	Hippocampus
e370111	ENSG00000176783.14	ENSG00000176783	RUFY1	0.0320236943304784	0.330649197253633	0.903929869517619	0.366623171519524	0.998591218466416	Exon	Hippocampus
e932578	ENSG00000109046.14	ENSG00000109046	WSB1	0.0440730076429483	1.50065772150851	0.903927600971605	0.366624372899034	0.998591218466416	Exon	Hippocampus
e452008	ENSG00000157224.15	ENSG00000157224	CLDN12	0.0462912557781843	-0.564785276848025	0.903924545113746	0.366625991228058	0.998591218466416	Exon	Hippocampus
e579366	ENSG00000107643.15	ENSG00000107643	MAPK8	0.0333914187007014	3.56437442829932	0.90391684257438	0.366630070378408	0.998591218466416	Exon	Hippocampus
e780282	ENSG00000165525.17	ENSG00000165525	NEMF	0.029538436076171	0.415619647064759	0.903897300670257	0.366640419607837	0.998591218466416	Exon	Hippocampus
e641039	ENSG00000173264.14	ENSG00000173264	GPR137	0.0591182555027292	-0.313364863036003	0.90389323917929	0.366642570562534	0.998591218466416	Exon	Hippocampus
e232483	ENSG00000163618.17	ENSG00000163618	CADPS	0.0528051608843244	1.43698586703311	0.903889113075019	0.366644755744352	0.998591218466416	Exon	Hippocampus
e803654	ENSG00000078304.19	ENSG00000078304	PPP2R5C	0.0425279878119383	0.0473171434945502	0.903879643583164	0.366649770811177	0.998591218466416	Exon	Hippocampus
e33210	ENSG00000126107.14	ENSG00000126107	HECTD3	0.0359344651135501	-1.0547173480477	0.903874630303617	0.366652425874085	0.998591218466416	Exon	Hippocampus
e222507	ENSG00000164061.4	ENSG00000164061	BSN	-0.0643184041732783	3.14347899630847	-0.903865859192089	0.366657071136295	0.998591218466416	Exon	Hippocampus
e466310	ENSG00000105989.8	ENSG00000105989	WNT2	-0.13435929102453	-3.12771338092985	-0.903852711445265	0.366664034374258	0.998591218466416	Exon	Hippocampus
e101202	ENSG00000143776.18	ENSG00000143776	CDC42BPA	0.0276682954578258	0.562922572995168	0.90384837059097	0.366666333372013	0.998591218466416	Exon	Hippocampus
e1077767	ENSG00000125775.14	ENSG00000125775	SDCBP2	-0.0511595954399444	-1.29778277398202	-0.903831084689007	0.366675488399044	0.998591218466416	Exon	Hippocampus
e222033	ENSG00000145020.15	ENSG00000145020	AMT	0.0645660274057974	-2.19065568725797	0.903824878749798	0.366678775247762	0.998591218466416	Exon	Hippocampus
e125290	ENSG00000138081.20	ENSG00000138081	FBXO11	0.026885658376089	3.5973330386119	0.903820880951331	0.366680892609686	0.998591218466416	Exon	Hippocampus
e804529	ENSG00000198752.10	ENSG00000198752	CDC42BPB	-0.0369805949821075	1.34928895828516	-0.903808081580705	0.366687671617197	0.998591218466416	Exon	Hippocampus
e446849	ENSG00000277072.4	ENSG00000277072	STAG3L2	-0.0927856644316209	-2.49440650076149	-0.903789344394446	0.366697595647153	0.998591218466416	Exon	Hippocampus
e832797	ENSG00000246922.8	ENSG00000246922	UBAP1L	0.0357505617589326	-0.578666668269814	0.903782561593288	0.366701188155528	0.998591218466416	Exon	Hippocampus
e621193	ENSG00000011405.13	ENSG00000011405	PIK3C2A	-0.038254302218947	0.337799672666156	-0.903772411154978	0.366706564372957	0.998591218466416	Exon	Hippocampus
e551346	ENSG00000056586.15	ENSG00000056586	RC3H2	0.0242538959898847	0.963069255920724	0.903768459840179	0.366708657214889	0.998591218466416	Exon	Hippocampus
e292221	ENSG00000018189.12	ENSG00000018189	RUFY3	0.0385249631476951	-1.54629252221792	0.903767736212758	0.366709040490099	0.998591218466416	Exon	Hippocampus
e1008395	ENSG00000160953.15	ENSG00000160953	MUM1	0.0270779325652679	2.81142599422876	0.903761388879833	0.366712402417894	0.998591218466416	Exon	Hippocampus
e842846	ENSG00000166411.13	ENSG00000166411	IDH3A	0.0347380373984051	0.861381219783929	0.903727134084847	0.366730546142619	0.998591218466416	Exon	Hippocampus
e650409	ENSG00000132740.8	ENSG00000132740	IGHMBP2	-0.0668751847136755	-2.62959136812824	-0.90372295345011	0.366732760536368	0.998591218466416	Exon	Hippocampus
e466683	ENSG00000106025.8	ENSG00000106025	TSPAN12	0.071369876321004	-2.82147674230458	0.9037198118315	0.366734424590771	0.998591218466416	Exon	Hippocampus
e320832	ENSG00000153395.9	ENSG00000153395	LPCAT1	-0.0337281282453905	3.07192014308129	-0.903718438567977	0.366735151983291	0.998591218466416	Exon	Hippocampus
e293657	ENSG00000138757.14	ENSG00000138757	G3BP2	0.033303105518521	4.77214576509533	0.903714543142623	0.366737215323621	0.998591218466416	Exon	Hippocampus
e1120697	ENSG00000241973.10	ENSG00000241973	PI4KA	0.0412461033031623	1.81452310862063	0.903713064376263	0.366737998602829	0.998591218466416	Exon	Hippocampus
e193030	ENSG00000204120.14	ENSG00000204120	GIGYF2	-0.0341215099852941	0.854268064191964	-0.903712366739585	0.366738368130333	0.998591218466416	Exon	Hippocampus
e1029098	ENSG00000099797.12	ENSG00000099797	TECR	0.0585293000560925	-1.53830489630261	0.903704151140354	0.366742719825428	0.998591218466416	Exon	Hippocampus
e584071	ENSG00000060339.13	ENSG00000060339	CCAR1	0.0395158764149936	0.0300763848876462	0.903700491077861	0.366744658522905	0.998591218466416	Exon	Hippocampus
e417604	ENSG00000111961.17	ENSG00000111961	SASH1	-0.0361672789203885	0.819618891711182	-0.903696895356872	0.366746563145597	0.998591218466416	Exon	Hippocampus
e919098	ENSG00000004975.11	ENSG00000004975	DVL2	-0.0359279275312688	-0.478280953446338	-0.903694937714727	0.366747600094522	0.998591218466416	Exon	Hippocampus
e571109	ENSG00000148481.13	ENSG00000148481	FAM188A	-0.0355110184507686	1.65355252128307	-0.903694637163232	0.366747759294644	0.998591218466416	Exon	Hippocampus
e1060924	ENSG00000105486.13	ENSG00000105486	LIG1	0.0485384995386246	-1.96686782362633	0.903694292875982	0.366747941661357	0.998591218466416	Exon	Hippocampus
e358011	ENSG00000113657.12	ENSG00000113657	DPYSL3	-0.0407008861578063	-0.294166679939304	-0.903691523540812	0.366749408562212	0.998591218466416	Exon	Hippocampus
e847078	ENSG00000170776.20	ENSG00000170776	AKAP13	-0.0470030003545055	-1.03138055390478	-0.903682670508542	0.366754097986946	0.998591218466416	Exon	Hippocampus
e952144	ENSG00000136448.11	ENSG00000136448	NMT1	-0.025736779814555	1.02731973031652	-0.903680738933201	0.36675512114162	0.998591218466416	Exon	Hippocampus
e833376	ENSG00000074621.13	ENSG00000074621	SLC24A1	0.0623461711402553	-2.64903718773576	0.903671251170815	0.366760146831446	0.998591218466416	Exon	Hippocampus
e437601	ENSG00000106603.17	ENSG00000106603	COA1	0.0228999038300422	1.34722395481842	0.903670145526338	0.366760732496704	0.998591218466416	Exon	Hippocampus
e818082	ENSG00000137802.13	ENSG00000137802	MAPKBP1	0.0323767663822895	-0.53728011155254	0.903668169673159	0.366761779117203	0.998591218466416	Exon	Hippocampus
e585164	ENSG00000180817.11	ENSG00000180817	PPA1	0.0331360042685878	1.1796345548352	0.903666071354594	0.366762890610351	0.998591218466416	Exon	Hippocampus
e934944	ENSG00000109118.13	ENSG00000109118	PHF12	-0.0306057989521298	-0.713285851120579	-0.903654295984089	0.36676912814069	0.998591218466416	Exon	Hippocampus
e691694	ENSG00000134548.9	ENSG00000134548	SPX	0.061287660486758	0.843095672029516	0.903649638448244	0.366771595301866	0.998591218466416	Exon	Hippocampus
e366204	ENSG00000113734.17	ENSG00000113734	BNIP1	-0.0374618414749208	-1.20846533367958	-0.903640340811159	0.366776520419938	0.998591218466416	Exon	Hippocampus
e794597	ENSG00000013523.9	ENSG00000013523	ANGEL1	-0.0371346730106331	-1.03553669107123	-0.903639045273788	0.366777206691624	0.998591218466416	Exon	Hippocampus
e97688	ENSG00000152104.11	ENSG00000152104	PTPN14	0.0623629319097534	-2.09049976939024	0.903638313809023	0.366777594163284	0.998591218466416	Exon	Hippocampus
e881209	ENSG00000102882.11	ENSG00000102882	MAPK3	-0.0374162497857785	-0.0263108051816021	-0.903635000941292	0.366779349059447	0.998591218466416	Exon	Hippocampus
e47343	ENSG00000117155.16	ENSG00000117155	SSX2IP	0.0409320691928152	1.32740185751662	0.903631480689509	0.366781213817092	0.998591218466416	Exon	Hippocampus
e419497	ENSG00000131018.22	ENSG00000131018	SYNE1	-0.0483200375872137	1.24323612278969	-0.903606459185278	0.36679446844948	0.998591218466416	Exon	Hippocampus
e151893	ENSG00000163161.12	ENSG00000163161	ERCC3	0.0405669790523013	-1.37470352785631	0.90360643323712	0.366794482195144	0.998591218466416	Exon	Hippocampus
e616281	ENSG00000166340.15	ENSG00000166340	TPP1	-0.0374572095083799	1.59120580059239	-0.903600899144027	0.366797413808837	0.998591218466416	Exon	Hippocampus
e735126	ENSG00000198324.13	ENSG00000198324	FAM109A	-0.0369671441152011	-0.576957139361342	-0.903596628335841	0.366799676223841	0.998591218466416	Exon	Hippocampus
e168443	ENSG00000128656.13	ENSG00000128656	CHN1	0.0646253541307896	2.34737901516319	0.903592059037371	0.366802096770557	0.998591218466416	Exon	Hippocampus
e1037386	ENSG00000105726.16	ENSG00000105726	ATP13A1	-0.0444039218239219	-1.18223379555317	-0.903590453853565	0.366802947105298	0.998591218466416	Exon	Hippocampus
e190683	ENSG00000153827.13	ENSG00000153827	TRIP12	0.022236979154261	1.04784527368682	0.903585538480337	0.366805550997094	0.998591218466416	Exon	Hippocampus
e624774	ENSG00000170959.14	ENSG00000170959	DCDC1	-0.140085606228335	-1.80984449958232	-0.903574371626466	0.366811466619205	0.998591218466416	Exon	Hippocampus
e561690	ENSG00000107147.12	ENSG00000107147	KCNT1	-0.0712417309974452	-0.964170999867303	-0.903569286641338	0.366814160401337	0.998591218466416	Exon	Hippocampus
e1157961	ENSG00000089472.16	ENSG00000089472	HEPH	-0.0560380124159181	-1.55206759942705	-0.903568900389799	0.366814365019452	0.998591218466416	Exon	Hippocampus
e391319	ENSG00000001167.14	ENSG00000001167	NFYA	0.0230106580498495	3.15332801531332	0.903558588334467	0.366819827893527	0.998591218466416	Exon	Hippocampus
e186620	ENSG00000135912.10	ENSG00000135912	TTLL4	0.0621068923516307	-2.35405403142292	0.903531585149156	0.366834133236578	0.998591218466416	Exon	Hippocampus
e383052	ENSG00000204410.14	ENSG00000204410	MSH5	-0.0669182656216598	-2.55984302186682	-0.903530778858111	0.36683456038674	0.998591218466416	Exon	Hippocampus
e735818	ENSG00000198270.12	ENSG00000198270	TMEM116	0.0811808296463616	-2.63389013363981	0.903509719184115	0.366845717315892	0.998591218466416	Exon	Hippocampus
e739730	ENSG00000111786.8	ENSG00000111786	SRSF9	0.0554034982715932	-2.48910051354497	0.903505194780266	0.366848114268329	0.998591218466416	Exon	Hippocampus
e74453	ENSG00000125462.16	ENSG00000125462	C1orf61	-0.0620811962213865	-0.290560727998366	-0.90350491954451	0.366848260083882	0.998591218466416	Exon	Hippocampus
e784775	ENSG00000100592.15	ENSG00000100592	DAAM1	0.0357205437851372	0.423704143504405	0.903498778962683	0.366851513276496	0.998591218466416	Exon	Hippocampus
e225712	ENSG00000041880.14	ENSG00000041880	PARP3	-0.0514230723111039	-1.57613938631193	-0.903492040162678	0.366855083417346	0.998591218466416	Exon	Hippocampus
e1122338	ENSG00000275004.3	ENSG00000275004	ZNF280B	0.0718392037574833	-3.11545585197741	0.903478581499407	0.366862213731663	0.998591218466416	Exon	Hippocampus
e1100024	ENSG00000130703.15	ENSG00000130703	OSBPL2	0.0248452452219366	0.742369928283747	0.903476906308973	0.366863101242986	0.998591218466416	Exon	Hippocampus
e390952	ENSG00000146122.16	ENSG00000146122	DAAM2	0.0547289756325768	1.54896330992444	0.90345798956795	0.366873123374052	0.998591218466416	Exon	Hippocampus
e337599	ENSG00000171530.13	ENSG00000171530	TBCA	0.0313464716046966	2.41657011240114	0.903457269442114	0.366873504901692	0.998591218466416	Exon	Hippocampus
e996577	ENSG00000132872.11	ENSG00000132872	SYT4	0.0717182936415894	1.8327281279572	0.903457117399781	0.366873585454802	0.998591218466416	Exon	Hippocampus
e451364	ENSG00000008277.14	ENSG00000008277	ADAM22	0.0498801092594206	1.97423525842915	0.903452636923996	0.366875959247716	0.998591218466416	Exon	Hippocampus
e462631	ENSG00000135250.16	ENSG00000135250	SRPK2	0.0939012083481878	-2.6581369164985	0.903449174246927	0.366877793809087	0.998591218466416	Exon	Hippocampus
e1053974	ENSG00000167619.11	ENSG00000167619	TMEM145	0.0654842109182195	-1.4555822856516	0.903432452421253	0.366886653282456	0.998591218466416	Exon	Hippocampus
e190907	ENSG00000135899.16	ENSG00000135899	SP110	-0.0759216062298417	-2.59154332232135	-0.903415206387448	0.366895790629405	0.998591218466416	Exon	Hippocampus
e669436	ENSG00000110324.10	ENSG00000110324	IL10RA	-0.0614063522159084	-0.614345149763861	-0.903408850944223	0.3668991579259	0.998591218466416	Exon	Hippocampus
e439825	ENSG00000136274.8	ENSG00000136274	NACAD	0.0388879346960776	0.719530205666435	0.903401069307161	0.366903280887223	0.998591218466416	Exon	Hippocampus
e1041206	ENSG00000227392.1	ENSG00000227392	HPN-AS1	0.0927718364027752	-1.81629698422025	0.903398234818173	0.366904782697761	0.998591218466416	Exon	Hippocampus
e1000410	ENSG00000196628.14	ENSG00000196628	TCF4	0.0360837665455209	3.08381858375453	0.903397116878718	0.366905375021901	0.998591218466416	Exon	Hippocampus
e84290	ENSG00000152092.15	ENSG00000152092	ASTN1	-0.0494801401204197	-0.609315618316082	-0.903393047573628	0.366907531089726	0.998591218466416	Exon	Hippocampus
e1152727	ENSG00000102317.17	ENSG00000102317	RBM3	-0.0507376588757279	1.25233717718535	-0.903393038210241	0.366907536050802	0.998591218466416	Exon	Hippocampus
e887980	ENSG00000087253.12	ENSG00000087253	LPCAT2	0.0775298516599918	-1.44705687780653	0.903386559906847	0.366910968511111	0.998591218466416	Exon	Hippocampus
e288453	ENSG00000163071.10	ENSG00000163071	SPATA18	-0.12486436915715	-2.69873969474833	-0.903378685102915	0.366915140919475	0.998591218466416	Exon	Hippocampus
e815148	ENSG00000166068.12	ENSG00000166068	SPRED1	0.040048284500757	0.12724590007443	0.90337548691495	0.366916835464901	0.998591218466416	Exon	Hippocampus
e1157378	ENSG00000131089.14	ENSG00000131089	ARHGEF9	-0.0511452513483677	-2.00535263095033	-0.903363639341799	0.366923112890627	0.998591218466416	Exon	Hippocampus
e282137	ENSG00000178177.15	ENSG00000178177	LCORL	0.048630256251979	-1.68129366324054	0.903359367769242	0.3669253761959	0.998591218466416	Exon	Hippocampus
e663312	ENSG00000187240.13	ENSG00000187240	DYNC2H1	0.0370635549760661	-0.236740535270742	0.903357305572864	0.366926468859839	0.998591218466416	Exon	Hippocampus
e912379	ENSG00000174231.16	ENSG00000174231	PRPF8	0.0309624785811406	1.10447499836485	0.903353124172687	0.366928684399603	0.998591218466416	Exon	Hippocampus
e567659	ENSG00000108021.19	ENSG00000108021	FAM208B	0.0304008555642786	0.0204303305344982	0.903343869737885	0.366933587946724	0.998591218466416	Exon	Hippocampus
e1100503	ENSG00000092758.15	ENSG00000092758	COL9A3	0.0907775596883249	-2.11407567962328	0.903341718475547	0.36693472781867	0.998591218466416	Exon	Hippocampus
e607335	ENSG00000171811.12	ENSG00000171811	CFAP46	-0.0826460389384498	-2.71537129584381	-0.90333412674203	0.366938750406716	0.998591218466416	Exon	Hippocampus
e215039	ENSG00000008324.10	ENSG00000008324	SS18L2	0.0336763822204882	0.896935292328552	0.903325784989024	0.366943170435086	0.998591218466416	Exon	Hippocampus
e962355	ENSG00000108387.14	ENSG00000108387	SEPT4	0.0759350676314696	-0.709723851515107	0.903320402253376	0.366946022592398	0.998591218466416	Exon	Hippocampus
e664070	ENSG00000152578.12	ENSG00000152578	GRIA4	0.0524550708836392	-1.06094152837766	0.903304306987783	0.366954551095004	0.998591218466416	Exon	Hippocampus
e124805	ENSG00000068724.15	ENSG00000068724	TTC7A	0.0538643133344009	-1.458195483962	0.903295421799471	0.366959259200416	0.998591218466416	Exon	Hippocampus
e139962	ENSG00000172071.11	ENSG00000172071	EIF2AK3	0.0490546387635215	-1.27029107462347	0.903292220808566	0.366960955358605	0.998591218466416	Exon	Hippocampus
e478295	ENSG00000164889.13	ENSG00000164889	SLC4A2	0.139591605936065	-0.737991316526246	0.903288918140882	0.366962705398972	0.998591218466416	Exon	Hippocampus
e87076	ENSG00000143344.15	ENSG00000143344	RGL1	0.0276675840041187	0.837870517574513	0.903287920125264	0.36696323423541	0.998591218466416	Exon	Hippocampus
e636157	ENSG00000167986.13	ENSG00000167986	DDB1	0.0261556707416383	1.26695844985844	0.903283583658886	0.366965532082175	0.998591218466416	Exon	Hippocampus
e852140	ENSG00000168904.14	ENSG00000168904	LRRC28	0.0410784043638992	-1.14750301581206	0.903281329274036	0.366966726659952	0.998591218466416	Exon	Hippocampus
e1141014	ENSG00000100429.17	ENSG00000100429	HDAC10	-0.049854688864259	-1.38955490803322	-0.903275689831495	0.366969714959292	0.998591218466416	Exon	Hippocampus
e239088	ENSG00000144821.9	ENSG00000144821	MYH15	-0.0583764463761995	-1.90368977985154	-0.903273398023977	0.36697092937568	0.998591218466416	Exon	Hippocampus
e235139	ENSG00000272690.5	ENSG00000272690		0.0736740986058568	-3.03061472376379	0.90327277517197	0.366971259422018	0.998591218466416	Exon	Hippocampus
e745008	ENSG00000081760.16	ENSG00000081760	AACS	0.0522736917186128	-1.37468205492617	0.903272494343586	0.366971408231715	0.998591218466416	Exon	Hippocampus
e1120337	ENSG00000099917.17	ENSG00000099917	MED15	-0.0350954946411425	-1.18541103869348	-0.903266710959066	0.366974472829524	0.998591218466416	Exon	Hippocampus
e553378	ENSG00000136856.17	ENSG00000136856	SLC2A8	-0.052196580256224	-2.34124227085919	-0.903265164755393	0.366975292160846	0.998591218466416	Exon	Hippocampus
e1171278	ENSG00000129675.15	ENSG00000129675	ARHGEF6	-0.0471462119681633	-0.877046689658517	-0.903258589117964	0.366978776595383	0.998591218466416	Exon	Hippocampus
e616907	ENSG00000166402.8	ENSG00000166402	TUB	-0.0726419728925322	-1.94114140678832	-0.903257299254074	0.366979460097524	0.998591218466416	Exon	Hippocampus
e993410	ENSG00000134504.12	ENSG00000134504	KCTD1	0.0460565635461553	2.42322040093917	0.903256669129113	0.366979794002625	0.998591218466416	Exon	Hippocampus
e197866	ENSG00000115685.14	ENSG00000115685	PPP1R7	0.0424470206070642	-0.103674164246845	0.903248405575417	0.366984172902045	0.998591218466416	Exon	Hippocampus
e752889	ENSG00000102710.19	ENSG00000102710	SUPT20H	0.0345115721392503	-0.54904781102056	0.90323354383826	0.366992048294959	0.998591218466416	Exon	Hippocampus
e130439	ENSG00000143995.19	ENSG00000143995	MEIS1	-0.0837087614047652	-2.96771947551068	-0.903230931732818	0.366993432488401	0.998591218466416	Exon	Hippocampus
e1123272	ENSG00000272973.1	ENSG00000272973		0.0624553628155121	-2.02413007899189	0.903230373262243	0.366993728430672	0.998591218466416	Exon	Hippocampus
e58974	ENSG00000163399.15	ENSG00000163399	ATP1A1	-0.053242952395274	1.68193837253413	-0.903220003861653	0.366999223364949	0.998591218466416	Exon	Hippocampus
e856102	ENSG00000103245.13	ENSG00000103245	NARFL	0.0355857956812671	-0.971976487320554	0.90321366797723	0.367002580890871	0.998591218466416	Exon	Hippocampus
e205222	ENSG00000275340.1	ENSG00000275340	FGD5P1	0.078091764268764	-3.20590383099308	0.903205856586602	0.367006720346773	0.998591218466416	Exon	Hippocampus
e874114	ENSG00000185710.9	ENSG00000185710	SMG1P4	0.112681533298314	-2.57737030566543	0.903204825608091	0.367007266690867	0.998591218466416	Exon	Hippocampus
e335025	ENSG00000131844.15	ENSG00000131844	MCCC2	-0.042521987900011	-0.121808226760906	-0.903187313609928	0.36701654686191	0.998591218466416	Exon	Hippocampus
e544280	ENSG00000196597.11	ENSG00000196597	ZNF782	-0.0320011839383545	-1.06433178876204	-0.903181654456555	0.367019545860688	0.998591218466416	Exon	Hippocampus
e1141975	ENSG00000100258.17	ENSG00000100258	LMF2	-0.040387463663532	-0.526714682668617	-0.903178558640778	0.3670211864567	0.998591218466416	Exon	Hippocampus
e739928	ENSG00000022840.15	ENSG00000022840	RNF10	-0.0280342281144184	0.770845893626051	-0.903175649408159	0.367022728179053	0.998591218466416	Exon	Hippocampus
e462705	ENSG00000135249.7	ENSG00000135249	RINT1	-0.0322177183431068	-0.310102313813713	-0.903173780094045	0.367023718807838	0.998591218466416	Exon	Hippocampus
e1091294	ENSG00000170471.14	ENSG00000170471	RALGAPB	-0.030519594415025	-0.370377204222556	-0.903173543667913	0.367023844100186	0.998591218466416	Exon	Hippocampus
e526579	ENSG00000274527.5	ENSG00000274527		0.0277923118384438	0.776547728415946	0.903173162887734	0.367024045891992	0.998591218466416	Exon	Hippocampus
e622050	ENSG00000129158.10	ENSG00000129158	SERGEF	0.0599761085001547	-2.65762516639695	0.903169043644269	0.367026228860834	0.998591218466416	Exon	Hippocampus
e646569	ENSG00000174516.14	ENSG00000174516	PELI3	0.0461946258060501	-0.723642650512279	0.903166352566084	0.367027654986276	0.998591218466416	Exon	Hippocampus
e706866	ENSG00000111077.17	ENSG00000111077	TNS2	-0.0626164246056756	-2.28241735358971	-0.903165959001471	0.36702786355446	0.998591218466416	Exon	Hippocampus
e228254	ENSG00000114904.12	ENSG00000114904	NEK4	-0.0455802167719768	-1.63868734539082	-0.903162630717511	0.367029627369817	0.998591218466416	Exon	Hippocampus
e228270	ENSG00000114904.12	ENSG00000114904	NEK4	-0.0455802167719768	-1.63868734539082	-0.903162630717511	0.367029627369817	0.998591218466416	Exon	Hippocampus
e228321	ENSG00000114904.12	ENSG00000114904	NEK4	-0.0455802167719768	-1.63868734539082	-0.903162630717511	0.367029627369817	0.998591218466416	Exon	Hippocampus
e997051	ENSG00000152223.12	ENSG00000152223	EPG5	-0.0339542622417195	-1.00097653947612	-0.903158894228159	0.367031607518871	0.998591218466416	Exon	Hippocampus
e33787	ENSG00000070759.16	ENSG00000070759	TESK2	-0.063800249777865	-2.47051161670315	-0.903147159766747	0.367037826229243	0.998591218466416	Exon	Hippocampus
e33798	ENSG00000070759.16	ENSG00000070759	TESK2	-0.063800249777865	-2.47051161670315	-0.903147159766747	0.367037826229243	0.998591218466416	Exon	Hippocampus
e365302	ENSG00000182132.13	ENSG00000182132	KCNIP1	0.0653601680536133	-2.0179064627982	0.903144318459135	0.367039331998008	0.998591218466416	Exon	Hippocampus
e350142	ENSG00000164402.13	ENSG00000164402	SEPT8	0.0541889843382386	-1.38115670012653	0.903141795560225	0.367040669027328	0.998591218466416	Exon	Hippocampus
e1137978	ENSG00000242247.10	ENSG00000242247	ARFGAP3	-0.035227060008764	1.76265599774236	-0.903139817012089	0.367041717575979	0.998591218466416	Exon	Hippocampus
e681548	ENSG00000111224.13	ENSG00000111224	PARP11	-0.0312601837853414	1.50365063095273	-0.903135387927592	0.367044064814307	0.998591218466416	Exon	Hippocampus
e823279	ENSG00000171766.15	ENSG00000171766	GATM	0.0427020608255266	1.66283580285396	0.903132699551351	0.367045489551191	0.998591218466416	Exon	Hippocampus
e243947	ENSG00000082684.14	ENSG00000082684	SEMA5B	-0.0809040261669647	-1.40919947388351	-0.903128397266826	0.367047769605118	0.998591218466416	Exon	Hippocampus
e1066168	ENSG00000105053.10	ENSG00000105053	VRK3	0.0461398144170995	-1.91417278865377	0.903124006758156	0.367050096423764	0.998591218466416	Exon	Hippocampus
e947925	ENSG00000108799.12	ENSG00000108799	EZH1	0.0284514902434031	-0.208447097143097	0.903119701968594	0.367052377823191	0.998591218466416	Exon	Hippocampus
e1028869	ENSG00000123136.14	ENSG00000123136	DDX39A	-0.0553944983152031	-1.97713658292414	-0.903109426374652	0.367057823591962	0.998591218466416	Exon	Hippocampus
e565540	ENSG00000181090.18	ENSG00000181090	EHMT1	0.0435828186718003	-1.60326582258899	0.903109253768299	0.367057915068788	0.998591218466416	Exon	Hippocampus
e540685	ENSG00000135040.15	ENSG00000135040	NAA35	0.0248057074308905	0.141761906588144	0.903102696578365	0.367061390217524	0.998591218466416	Exon	Hippocampus
e1006921	ENSG00000175221.14	ENSG00000175221	MED16	-0.0366890683236692	-0.303500021532604	-0.903100273856035	0.367062674205739	0.998591218466416	Exon	Hippocampus
e523857	ENSG00000170619.9	ENSG00000170619	COMMD5	-0.0652039862556787	-3.10697195098743	-0.903099834807074	0.36706290689209	0.998591218466416	Exon	Hippocampus
e591689	ENSG00000107798.17	ENSG00000107798	LIPA	-0.0508148708559987	0.600372846922787	-0.903087982575659	0.367069188350534	0.998591218466416	Exon	Hippocampus
e666890	ENSG00000149294.16	ENSG00000149294	NCAM1	-0.0437075277359479	2.43479478731781	-0.903078048973418	0.367074453023625	0.998591218466416	Exon	Hippocampus
e998506	ENSG00000265681.7	ENSG00000265681	RPL17	0.0431246722991648	1.56815938190353	0.903076979760428	0.367075019694678	0.998591218466416	Exon	Hippocampus
e341293	ENSG00000198677.10	ENSG00000198677	TTC37	0.033752817231756	0.58269282060436	0.90307017644152	0.367078625391236	0.998591218466416	Exon	Hippocampus
e1114603	ENSG00000184787.18	ENSG00000184787	UBE2G2	-0.0410586791373685	-1.06413403574013	-0.903063706446031	0.367082054450004	0.998591218466416	Exon	Hippocampus
e137888	ENSG00000115459.17	ENSG00000115459	ELMOD3	0.0283642009748512	1.07829326542858	0.903061278522276	0.367083341240192	0.998591218466416	Exon	Hippocampus
e900523	ENSG00000189091.12	ENSG00000189091	SF3B3	-0.0231061176841837	1.08386051527516	-0.903060843783273	0.367083571650477	0.998591218466416	Exon	Hippocampus
e360035	ENSG00000019582.14	ENSG00000019582	CD74	0.0896331884833307	3.75743297244693	0.90304640393866	0.367091224773523	0.998591218466416	Exon	Hippocampus
e639134	ENSG00000133316.15	ENSG00000133316	WDR74	-0.0439773658721007	-1.47863354177467	-0.903035847272587	0.36709681987367	0.998591218466416	Exon	Hippocampus
e248652	ENSG00000017260.19	ENSG00000017260	ATP2C1	0.0291239723120495	1.60130482051243	0.903033235084298	0.36709820435831	0.998591218466416	Exon	Hippocampus
e738102	ENSG00000088992.17	ENSG00000088992	TESC	0.0619350281734795	-0.264150654038279	0.903028145478459	0.367100901907201	0.998591218466416	Exon	Hippocampus
e1056473	ENSG00000130208.9	ENSG00000130208	APOC1	-0.0829628685526383	-0.55609813150188	-0.903027181768836	0.367101412685642	0.998591218466416	Exon	Hippocampus
e869492	ENSG00000166780.10	ENSG00000166780	C16orf45	-0.0641178284564963	-2.81117855966734	-0.903025600698632	0.36710225067406	0.998591218466416	Exon	Hippocampus
e1105452	ENSG00000154734.14	ENSG00000154734	ADAMTS1	-0.100897850788017	-0.76575232080505	-0.902999783362917	0.367115934377675	0.998591218466416	Exon	Hippocampus
e704259	ENSG00000161813.21	ENSG00000161813	LARP4	-0.0437394258701498	-0.263671951022607	-0.90299792283083	0.367116920509174	0.998591218466416	Exon	Hippocampus
e671296	ENSG00000149428.18	ENSG00000149428	HYOU1	-0.0327615188890195	0.0117835915283742	-0.90298545588555	0.367123528364575	0.998591218466416	Exon	Hippocampus
e27081	ENSG00000183431.11	ENSG00000183431	SF3A3	-0.0269556252057902	-0.118664973536864	-0.902982869564289	0.367124899201837	0.998591218466416	Exon	Hippocampus
e716949	ENSG00000175215.10	ENSG00000175215	CTDSP2	-0.0294372886952534	4.53125176503774	-0.902967055248058	0.367133281391037	0.998591218466416	Exon	Hippocampus
e567236	ENSG00000165568.17	ENSG00000165568	AKR1E2	-0.0486397205147773	-1.30867627462417	-0.902963940904077	0.367134932125935	0.998591218466416	Exon	Hippocampus
e934107	ENSG00000109111.14	ENSG00000109111	SUPT6H	0.0230516295446921	1.90907894053772	0.902945353888082	0.367144784132299	0.998591218466416	Exon	Hippocampus
e871571	ENSG00000103528.16	ENSG00000103528	SYT17	-0.0660983399590093	-2.7935590642017	-0.90294321707813	0.367145916754249	0.998591218466416	Exon	Hippocampus
e267019	ENSG00000273403.1	ENSG00000273403		0.0645936974485759	-2.90090927777835	0.902938201306757	0.367148575386153	0.998591218466416	Exon	Hippocampus
e240300	ENSG00000138459.8	ENSG00000138459	SLC35A5	0.0375134652338699	2.90316566489931	0.902936050020739	0.367149715688558	0.998591218466416	Exon	Hippocampus
e1068396	ENSG00000142512.14	ENSG00000142512	SIGLEC10	-0.0926162168656943	-2.85655557322121	-0.902935111494138	0.367150213161057	0.998591218466416	Exon	Hippocampus
e404836	ENSG00000112218.8	ENSG00000112218	GPR63	0.052405074317588	2.48714710553713	0.902927241927658	0.36715438449566	0.998591218466416	Exon	Hippocampus
e1171749	ENSG00000101974.14	ENSG00000101974	ATP11C	-0.0804576232652969	-2.00439969512805	-0.902926306587427	0.367154880283146	0.998591218466416	Exon	Hippocampus
e393979	ENSG00000172432.18	ENSG00000172432	GTPBP2	0.0480921606745593	-2.10781195304499	0.902926055718309	0.367155013259183	0.998591218466416	Exon	Hippocampus
e219072	ENSG00000164053.18	ENSG00000164053	ATRIP	0.0602651797347748	-2.78450659258448	0.90292104911836	0.367157667070863	0.998591218466416	Exon	Hippocampus
e71406	ENSG00000231064.6	ENSG00000231064	MIR92B	0.077922092330401	-2.93786413599182	0.902909658980212	0.367163704602491	0.998591218466416	Exon	Hippocampus
e141800	ENSG00000114982.17	ENSG00000114982	KANSL3	0.0307440101215719	0.06922468790375	0.902903576686284	0.367166928648704	0.998591218466416	Exon	Hippocampus
e77787	ENSG00000158769.17	ENSG00000158769	F11R	0.0795228821595249	-2.9154787685091	0.902895006544239	0.367171471460544	0.998591218466416	Exon	Hippocampus
e1099247	ENSG00000101166.15	ENSG00000101166	PRELID3B	-0.0351586692558729	-0.16356599330082	-0.902882651312537	0.367178020712944	0.998591218466416	Exon	Hippocampus
e310421	ENSG00000151612.15	ENSG00000151612	ZNF827	0.0399077390125095	-0.726049394245658	0.902871006788303	0.367184193300946	0.998591218466416	Exon	Hippocampus
e410448	ENSG00000188580.13	ENSG00000188580	NKAIN2	0.0372116801829245	1.00928624305358	0.9028703291073	0.367184552531502	0.998591218466416	Exon	Hippocampus
e555501	ENSG00000167110.16	ENSG00000167110	GOLGA2	-0.0358456067007495	-0.134388797345994	-0.902855792334543	0.367192258352993	0.998591218466416	Exon	Hippocampus
e962955	ENSG00000271063.1	ENSG00000271063	SNRPGP17	0.0677788923436526	-2.79601223378205	0.902855290505047	0.367192524370413	0.998591218466416	Exon	Hippocampus
e268568	ENSG00000156976.15	ENSG00000156976	EIF4A2	0.0370601439136389	3.78393558962932	0.90285362614534	0.367193406640411	0.998591218466416	Exon	Hippocampus
e14592	ENSG00000075151.20	ENSG00000075151	EIF4G3	0.0282052701534881	1.84719718067104	0.902844519400584	0.367198234110533	0.998591218466416	Exon	Hippocampus
e4508	ENSG00000157873.17	ENSG00000157873	TNFRSF14	-0.0660209168176833	-0.891616495349734	-0.902843841114876	0.367198593670238	0.998591218466416	Exon	Hippocampus
e237322	ENSG00000154174.7	ENSG00000154174	TOMM70	0.0343085053832178	1.13349396262738	0.902838229283134	0.367201568514431	0.998591218466416	Exon	Hippocampus
e9134	ENSG00000198793.12	ENSG00000198793	MTOR	0.02971626203373	0.0490276948641956	0.902837198567386	0.367202114900727	0.998591218466416	Exon	Hippocampus
e605668	ENSG00000019995.6	ENSG00000019995	ZRANB1	0.0269345225298352	0.538688887698177	0.902829818853779	0.367206026929532	0.998591218466416	Exon	Hippocampus
e104393	ENSG00000188739.14	ENSG00000188739	RBM34	0.0359020939463796	-0.667194213628979	0.902829141402386	0.367206386051735	0.998591218466416	Exon	Hippocampus
e556403	ENSG00000197694.14	ENSG00000197694	SPTAN1	-0.0478885685789299	-1.51268168574443	-0.902821688620067	0.367210336843569	0.998591218466416	Exon	Hippocampus
e351062	ENSG00000043143.20	ENSG00000043143	JADE2	0.0350654231030454	-0.121022618474934	0.902821623685711	0.367210371266015	0.998591218466416	Exon	Hippocampus
e754094	ENSG00000102763.16	ENSG00000102763	VWA8	0.0363503617934135	-0.388358312387448	0.902812421425128	0.367215249510142	0.998591218466416	Exon	Hippocampus
e816148	ENSG00000188549.12	ENSG00000188549	C15orf52	0.0674194838513855	-1.95631587103174	0.90280977218164	0.367216653917847	0.998591218466416	Exon	Hippocampus
e341551	ENSG00000164292.12	ENSG00000164292	RHOBTB3	-0.043534200250233	1.46265184879572	-0.902804983549923	0.367219192459094	0.998591218466416	Exon	Hippocampus
e997730	ENSG00000078043.15	ENSG00000078043	PIAS2	0.0210967529519997	1.53115371745035	0.902804722564526	0.367219330812542	0.998591218466416	Exon	Hippocampus
e777736	ENSG00000100902.10	ENSG00000100902	PSMA6	0.037289611628648	1.48801951414543	0.902804238769772	0.367219587281659	0.998591218466416	Exon	Hippocampus
e217005	ENSG00000163827.12	ENSG00000163827	LRRC2	-0.0697040259339813	-1.81085918902115	-0.902794044467492	0.367224991507935	0.998591218466416	Exon	Hippocampus
e56022	ENSG00000134255.13	ENSG00000134255	CEPT1	0.0362395817738548	1.44718428076048	0.902790165347854	0.367227047928565	0.998591218466416	Exon	Hippocampus
e512923	ENSG00000104447.11	ENSG00000104447	TRPS1	-0.0372803369223563	2.25844330286745	-0.902788920070612	0.36722770808344	0.998591218466416	Exon	Hippocampus
e490534	ENSG00000120907.17	ENSG00000120907	ADRA1A	-0.0988743659910074	0.794644109069242	-0.902786419896242	0.367229033495189	0.998591218466416	Exon	Hippocampus
e492520	ENSG00000104687.12	ENSG00000104687	GSR	-0.0665998164844472	-2.21191409406677	-0.902774552714303	0.36723532465817	0.998591218466416	Exon	Hippocampus
e690924	ENSG00000052126.14	ENSG00000052126	PLEKHA5	-0.0358577577708975	-0.608436494421164	-0.902773239266644	0.367236020961852	0.998591218466416	Exon	Hippocampus
e248243	ENSG00000172765.16	ENSG00000172765	TMCC1	0.0241241384123367	3.64339589827295	0.902759859257348	0.367243114211052	0.998591218466416	Exon	Hippocampus
e975161	ENSG00000141569.10	ENSG00000141569	TRIM65	-0.0558661003191632	-2.01210443164373	-0.902753550190269	0.367246458915973	0.998591218466416	Exon	Hippocampus
e1044077	ENSG00000248101.2	ENSG00000248101		0.0411594952984113	-0.123321469367684	0.902730746093981	0.367258548496719	0.998591218466416	Exon	Hippocampus
e651258	ENSG00000085733.15	ENSG00000085733	CTTN	0.0273179706007689	1.26472341501061	0.902725476785996	0.367261342053245	0.998591218466416	Exon	Hippocampus
e337609	ENSG00000171530.13	ENSG00000171530	TBCA	0.0313186113913304	2.41646572334482	0.902724698327874	0.367261754758805	0.998591218466416	Exon	Hippocampus
e213541	ENSG00000114745.13	ENSG00000114745	GORASP1	0.040607615018738	-0.659576493613204	0.902723401049612	0.367262442521498	0.998591218466416	Exon	Hippocampus
e22465	ENSG00000084636.17	ENSG00000084636	COL16A1	0.0580361735341669	0.113064424023419	0.902720461247943	0.367264001084406	0.998591218466416	Exon	Hippocampus
e66382	ENSG00000163156.11	ENSG00000163156	SCNM1	0.0332114441483791	-0.916856189847195	0.90271257526743	0.367268181929984	0.998591218466416	Exon	Hippocampus
e53162	ENSG00000162631.18	ENSG00000162631	NTNG1	0.0975618804924822	0.366790117001339	0.902704513607064	0.367272455945088	0.998591218466416	Exon	Hippocampus
e583327	ENSG00000148634.15	ENSG00000148634	HERC4	0.0559490467608414	-2.41792233473063	0.90269803313064	0.367275891693402	0.998591218466416	Exon	Hippocampus
e1096478	ENSG00000124226.10	ENSG00000124226	RNF114	-0.0266284520836845	0.483272141334259	-0.902696763392417	0.367276564871721	0.998591218466416	Exon	Hippocampus
e537024	ENSG00000119139.17	ENSG00000119139	TJP2	0.0597594123602494	1.63984190458687	0.902693384235437	0.367278356406346	0.998591218466416	Exon	Hippocampus
e856520	ENSG00000103227.18	ENSG00000103227	LMF1	-0.0791223074543943	-2.33245202131232	-0.902682178119559	0.367284297615043	0.998591218466416	Exon	Hippocampus
e624153	ENSG00000134343.12	ENSG00000134343	ANO3	0.0872445368982632	1.30870429476055	0.902675267410742	0.367287961533895	0.998591218466416	Exon	Hippocampus
e471463	ENSG00000122786.19	ENSG00000122786	CALD1	-0.0552300227171518	0.981293570375797	-0.90267368868173	0.36728879854748	0.998591218466416	Exon	Hippocampus
e314661	ENSG00000196104.10	ENSG00000196104	SPOCK3	0.0662437554035212	-2.49373111985054	0.902659495969904	0.367296323320333	0.998591218466416	Exon	Hippocampus
e716468	ENSG00000135506.15	ENSG00000135506	OS9	0.0288855474849195	0.717585547395348	0.902656775329657	0.367297765775903	0.998591218466416	Exon	Hippocampus
e685825	ENSG00000177575.12	ENSG00000177575	CD163	-0.159532838312725	-3.11433074001841	-0.90265575183935	0.36729830842089	0.998591218466416	Exon	Hippocampus
e93862	ENSG00000069275.12	ENSG00000069275	NUCKS1	0.0321168339211772	2.12735305716956	0.902655717928956	0.367298326399872	0.998591218466416	Exon	Hippocampus
e1053904	ENSG00000079432.7	ENSG00000079432	CIC	-0.0549736141897803	-1.41730167577595	-0.902644088701128	0.367304492143098	0.998591218466416	Exon	Hippocampus
e780224	ENSG00000165516.10	ENSG00000165516	KLHDC2	0.0316760794145481	0.470866034228686	0.90264325141639	0.367304936068682	0.998591218466416	Exon	Hippocampus
e39622	ENSG00000243725.6	ENSG00000243725	TTC4	-0.0383121874980629	-1.25861007077359	-0.902641100136266	0.367306076671792	0.998591218466416	Exon	Hippocampus
e64484	ENSG00000277147.4	ENSG00000277147	LINC00869	0.0646467815614778	-2.42574832633941	0.902636398219429	0.367308569623546	0.998591218466416	Exon	Hippocampus
e519721	ENSG00000177335.10	ENSG00000177335	C8orf31	0.0749952860886374	-2.66344038249031	0.90263537009147	0.367309114737405	0.998591218466416	Exon	Hippocampus
e155720	ENSG00000168702.17	ENSG00000168702	LRP1B	0.0418330613102348	0.620807701163932	0.902613451517241	0.36732073609472	0.998591218466416	Exon	Hippocampus
e234025	ENSG00000144744.16	ENSG00000144744	UBA3	0.0291538970461252	0.697116598137429	0.902611556142793	0.367321741044236	0.998591218466416	Exon	Hippocampus
e797131	ENSG00000165521.15	ENSG00000165521	EML5	-0.071715342452939	-2.9012264723527	-0.902606442972743	0.367324452114881	0.998591218466416	Exon	Hippocampus
e694105	ENSG00000110841.13	ENSG00000110841	PPFIBP1	0.0482574370367706	0.440804058659285	0.902605836375442	0.367324773741654	0.998591218466416	Exon	Hippocampus
e742171	ENSG00000111011.17	ENSG00000111011	RSRC2	0.028630507486106	1.57081341257948	0.902603120610081	0.367326213682383	0.998591218466416	Exon	Hippocampus
e649139	ENSG00000167792.11	ENSG00000167792	NDUFV1	0.0505250975034833	0.427295376286898	0.902598960785407	0.367328419292505	0.998591218466416	Exon	Hippocampus
e532058	ENSG00000165280.15	ENSG00000165280	VCP	-0.0302302054684368	1.24716921511845	-0.90258933877864	0.367333521076654	0.998591218466416	Exon	Hippocampus
e1089659	ENSG00000088367.21	ENSG00000088367	EPB41L1	-0.038260989215733	2.2322830557983	-0.902587481121392	0.367334506049504	0.998591218466416	Exon	Hippocampus
e382427	ENSG00000204463.12	ENSG00000204463	BAG6	0.0347908784683878	-0.884128621888163	0.902581968579755	0.367337428936339	0.998591218466416	Exon	Hippocampus
e997283	ENSG00000152240.12	ENSG00000152240	HAUS1	0.0580551812236224	-2.16178311200649	0.902579216950083	0.367338887924349	0.998591218466416	Exon	Hippocampus
e880742	ENSG00000149925.17	ENSG00000149925	ALDOA	-0.0332064672264155	4.83803830556509	-0.902577571273997	0.367339760507775	0.998591218466416	Exon	Hippocampus
e662902	ENSG00000110330.8	ENSG00000110330	BIRC2	0.0277222050921535	3.37973431972804	0.902573257375645	0.367342047863326	0.998591218466416	Exon	Hippocampus
e592891	ENSG00000148690.11	ENSG00000148690	FRA10AC1	0.0357036456630439	1.5749414533356	0.902572003423678	0.367342712747144	0.998591218466416	Exon	Hippocampus
e61443	ENSG00000131788.15	ENSG00000131788	PIAS3	0.0665697053287553	-2.8667937275975	0.902571275191737	0.367343098878415	0.998591218466416	Exon	Hippocampus
e952605	ENSG00000006062.13	ENSG00000006062	MAP3K14	-0.0511688526211973	-1.49774934291744	-0.902570288525175	0.36734362204018	0.998591218466416	Exon	Hippocampus
e200710	ENSG00000150995.18	ENSG00000150995	ITPR1	0.0688957292755342	-2.14086601189579	0.90256572110776	0.367346043835185	0.998591218466416	Exon	Hippocampus
e1064233	ENSG00000142546.13	ENSG00000142546	NOSIP	0.0331483127209124	0.247599428459727	0.902564313026833	0.36734679044804	0.998591218466416	Exon	Hippocampus
e772223	ENSG00000100884.9	ENSG00000100884	CPNE6	-0.0667840149400077	1.75508716850823	-0.902560023505278	0.367349064905504	0.998591218466416	Exon	Hippocampus
e912529	ENSG00000167716.18	ENSG00000167716	WDR81	-0.0375309225514445	-0.735785869013694	-0.902555940336816	0.367351229955376	0.998591218466416	Exon	Hippocampus
e839201	ENSG00000138623.9	ENSG00000138623	SEMA7A	0.0688220994056916	-1.49303959898111	0.902551137808297	0.367353776447289	0.998591218466416	Exon	Hippocampus
e723215	ENSG00000058272.16	ENSG00000058272	PPP1R12A	0.0240740119520989	1.57389967957654	0.902549528040015	0.367354630013023	0.998591218466416	Exon	Hippocampus
e357213	ENSG00000113580.14	ENSG00000113580	NR3C1	0.0706037566654361	-3.13113346938797	0.902546659284045	0.367356151149185	0.998591218466416	Exon	Hippocampus
e590939	ENSG00000173269.13	ENSG00000173269	MMRN2	-0.0567382085013715	0.220604751359667	-0.902537804207239	0.367360846511562	0.998591218466416	Exon	Hippocampus
e995735	ENSG00000134775.15	ENSG00000134775	FHOD3	0.0501113913614323	-0.85129125627171	0.902534175600511	0.367362770573872	0.998591218466416	Exon	Hippocampus
e1049393	ENSG00000196235.13	ENSG00000196235	SUPT5H	0.0251170950437947	0.659328023258981	0.902533698475823	0.367363023568864	0.998591218466416	Exon	Hippocampus
e499347	ENSG00000254087.7	ENSG00000254087	LYN	-0.0766841302211931	-2.47368560341148	-0.902521797072581	0.367369334313887	0.998591218466416	Exon	Hippocampus
e624139	ENSG00000134343.12	ENSG00000134343	ANO3	0.0821272731931819	-0.0099505010837558	0.902501073064197	0.367380323426392	0.998591218466416	Exon	Hippocampus
e264117	ENSG00000078070.12	ENSG00000078070	MCCC1	-0.0282074773521389	0.199430752984705	-0.902493161691342	0.36738451856513	0.998591218466416	Exon	Hippocampus
e492573	ENSG00000104691.14	ENSG00000104691	UBXN8	-0.062079174815218	-2.45710058855782	-0.902492326670156	0.36738496135093	0.998591218466416	Exon	Hippocampus
e986694	ENSG00000101605.12	ENSG00000101605	MYOM1	-0.0727719040954056	-2.65979413208451	-0.902487326543206	0.367387612769935	0.998591218466416	Exon	Hippocampus
e223026	ENSG00000173540.12	ENSG00000173540	GMPPB	-0.0275287812770827	1.26961839505032	-0.902481561198915	0.367390669975857	0.998591218466416	Exon	Hippocampus
e888503	ENSG00000087263.16	ENSG00000087263	OGFOD1	0.0454759043895585	-1.76456042127972	0.902479064260483	0.367391994039617	0.998591218466416	Exon	Hippocampus
e150565	ENSG00000163075.12	ENSG00000163075	CFAP221	0.0621851859043201	-1.69579074425183	0.902476416630563	0.36739339801455	0.998591218466416	Exon	Hippocampus
e336525	ENSG00000113163.15	ENSG00000113163	COL4A3BP	0.0270942847823974	0.827720754560828	0.902473795388281	0.367394788000055	0.998591218466416	Exon	Hippocampus
e1149059	ENSG00000165164.13	ENSG00000165164	CFAP47	-0.120551802557396	-3.31542553788188	-0.902467622131287	0.367398061551633	0.998591218466416	Exon	Hippocampus
e942139	ENSG00000277972.1	ENSG00000277972	CISD3	-0.0280173851281621	1.19588831004409	-0.902465403913125	0.367399237831688	0.998591218466416	Exon	Hippocampus
e276839	ENSG00000063978.15	ENSG00000063978	RNF4	0.0631951682293941	-2.9654109464251	0.90246517523973	0.367399359093093	0.998591218466416	Exon	Hippocampus
e1152425	ENSG00000068438.14	ENSG00000068438	FTSJ1	0.0513575366509305	-1.9461014933553	0.902463852488178	0.367400060525036	0.998591218466416	Exon	Hippocampus
e867920	ENSG00000103342.12	ENSG00000103342	GSPT1	0.0327011036654038	0.0973835402824342	0.902454416171714	0.367405064462424	0.998591218466416	Exon	Hippocampus
e1120699	ENSG00000241973.10	ENSG00000241973	PI4KA	0.0437391025832031	1.33915161008147	0.902453816460679	0.367405382481652	0.998591218466416	Exon	Hippocampus
e630388	ENSG00000149182.14	ENSG00000149182	ARFGAP2	0.0274601269565802	1.26210435344629	0.902445324454475	0.367409885704329	0.998591218466416	Exon	Hippocampus
e855623	ENSG00000161999.11	ENSG00000161999	JMJD8	-0.0528833494725509	-1.09126795908053	-0.902440501869307	0.36741244308652	0.998591218466416	Exon	Hippocampus
e321905	ENSG00000150753.11	ENSG00000150753	CCT5	0.0379494784897668	2.71049336420879	0.902429006871798	0.367418538845838	0.998591218466416	Exon	Hippocampus
e589411	ENSG00000138326.18	ENSG00000138326	RPS24	0.0667753735301858	-2.36274154695708	0.902425205266215	0.367420554838678	0.998591218466416	Exon	Hippocampus
e14338	ENSG00000244038.9	ENSG00000244038	DDOST	-0.0362435047819163	0.980547060442993	-0.902411737016157	0.367427697112326	0.998591218466416	Exon	Hippocampus
e1064933	ENSG00000196961.12	ENSG00000196961	AP2A1	-0.0359730134915803	0.651751890367615	-0.902409063621387	0.36742911483594	0.998591218466416	Exon	Hippocampus
e193922	ENSG00000085982.13	ENSG00000085982	USP40	0.0494805180989912	-1.93741607359338	0.90240076799169	0.367433514099561	0.998591218466416	Exon	Hippocampus
e1024893	ENSG00000257591.5	ENSG00000257591	ZNF625	0.0446686443617875	-1.28810718732669	0.902394095671239	0.367437052528353	0.998591218466416	Exon	Hippocampus
e522712	ENSG00000261678.2	ENSG00000261678	SCRT1	0.0807010731776748	-1.63109407472976	0.902389992177744	0.367439228681353	0.998591218466416	Exon	Hippocampus
e651192	ENSG00000085733.15	ENSG00000085733	CTTN	0.0265700289197588	1.36547423057887	0.902389620550972	0.367439425761803	0.998591218466416	Exon	Hippocampus
e591539	ENSG00000107796.13	ENSG00000107796	ACTA2	-0.138916078839034	-0.119536765161832	-0.902388936414081	0.367439788572239	0.998591218466416	Exon	Hippocampus
e514817	ENSG00000170881.4	ENSG00000170881	RNF139	-0.0454514983443719	-1.35667647742205	-0.90238400538823	0.367442403593002	0.998591218466416	Exon	Hippocampus
e684153	ENSG00000010610.9	ENSG00000010610	CD4	-0.0595586370521956	-0.519718735772544	-0.902383376765306	0.367442736965037	0.998591218466416	Exon	Hippocampus
e1135931	ENSG00000100359.20	ENSG00000100359	SGSM3	-0.0423039239015683	-0.0901504665356402	-0.902369541997242	0.36745007388312	0.998591218466416	Exon	Hippocampus
e593726	ENSG00000095637.21	ENSG00000095637	SORBS1	-0.0353915127670542	2.10845886780917	-0.902364400969076	0.367452800320272	0.998591218466416	Exon	Hippocampus
e190217	ENSG00000168958.19	ENSG00000168958	MFF	0.07389606726386	-3.00771004342933	0.902358694055305	0.367455826877881	0.998591218466416	Exon	Hippocampus
e785902	ENSG00000100644.16	ENSG00000100644	HIF1A	-0.0386904611495228	1.21359074536569	-0.902357560482436	0.367456428049429	0.998591218466416	Exon	Hippocampus
e473206	ENSG00000064393.15	ENSG00000064393	HIPK2	0.0515173054125449	2.00412583481247	0.902357145527233	0.367456648114184	0.998591218466416	Exon	Hippocampus
e274980	ENSG00000127419.16	ENSG00000127419	TMEM175	0.0437919179080555	-1.0355170151143	0.902352414586437	0.36745915709766	0.998591218466416	Exon	Hippocampus
e217586	ENSG00000160796.16	ENSG00000160796	NBEAL2	-0.05794256613193	-2.17622096478958	-0.902350598940641	0.367460120001013	0.998591218466416	Exon	Hippocampus
e1167861	ENSG00000232119.7	ENSG00000232119	MCTS1	0.0341952513513908	-0.589167997519506	0.902348588830706	0.367461186037652	0.998591218466416	Exon	Hippocampus
e905697	ENSG00000103168.16	ENSG00000103168	TAF1C	0.0629430779730408	-2.00802667446125	0.90234663107368	0.367462224311441	0.998591218466416	Exon	Hippocampus
e592244	ENSG00000095564.13	ENSG00000095564	BTAF1	0.0327952394968749	2.14519789209361	0.902345265248466	0.367462948662128	0.998591218466416	Exon	Hippocampus
e389040	ENSG00000096060.14	ENSG00000096060	FKBP5	-0.0877884572859184	-1.00819050652265	-0.902341900125437	0.367464733322682	0.998591218466416	Exon	Hippocampus
e328531	ENSG00000248092.7	ENSG00000248092	NNT-AS1	0.066689280577045	-2.76320599317452	0.90233167970301	0.367470153658418	0.998591218466416	Exon	Hippocampus
e648732	ENSG00000172663.8	ENSG00000172663	TMEM134	0.0600893741828706	-2.63939942256312	0.902330838560198	0.367470599755362	0.998591218466416	Exon	Hippocampus
e992093	ENSG00000101782.14	ENSG00000101782	RIOK3	-0.0336614917699174	-0.304911578408343	-0.902318816517801	0.367476975637594	0.998591218466416	Exon	Hippocampus
e234979	ENSG00000121440.14	ENSG00000121440	PDZRN3	0.0848742519451188	-3.03921653349262	0.90231304604982	0.36748003602605	0.998591218466416	Exon	Hippocampus
e484241	ENSG00000164733.20	ENSG00000164733	CTSB	-0.0399925061695377	1.46420863577769	-0.902312269310686	0.367480447973661	0.998591218466416	Exon	Hippocampus
e649794	ENSG00000110066.14	ENSG00000110066	KMT5B	-0.0432155536782425	-1.25085958151008	-0.902310215817971	0.367481537055521	0.998591218466416	Exon	Hippocampus
e641646	ENSG00000110076.18	ENSG00000110076	NRXN2	0.0472076372752964	-0.289934898550009	0.902299860387241	0.367487029149475	0.998591218466416	Exon	Hippocampus
e282980	ENSG00000109606.12	ENSG00000109606	DHX15	0.0291945920589462	1.62148558301101	0.902297790757542	0.367488126801983	0.998591218466416	Exon	Hippocampus
e248231	ENSG00000172765.16	ENSG00000172765	TMCC1	0.024111679928729	3.64339998667586	0.902291509657974	0.367491458069736	0.998591218466416	Exon	Hippocampus
e802064	ENSG00000036530.8	ENSG00000036530	CYP46A1	-0.0459917511939699	2.38860553725807	-0.902285507669338	0.367494641324807	0.998591218466416	Exon	Hippocampus
e114138	ENSG00000276087.1	ENSG00000276087		-0.0629133293868694	-2.29090522379611	-0.902284723050073	0.367495057462034	0.998591218466416	Exon	Hippocampus
e31926	ENSG00000117408.10	ENSG00000117408	IPO13	0.038053755709413	0.870114420392559	0.902272248142774	0.367501673797659	0.998591218466416	Exon	Hippocampus
e273646	ENSG00000186001.12	ENSG00000186001	LRCH3	0.0298573691082173	-0.0297886900113657	0.902267027091341	0.367504442916794	0.998591218466416	Exon	Hippocampus
e208953	ENSG00000033867.16	ENSG00000033867	SLC4A7	-0.0737847930450008	-2.65145985937789	-0.902264953188525	0.367505542868203	0.998591218466416	Exon	Hippocampus
e649634	ENSG00000110719.9	ENSG00000110719	TCIRG1	-0.0876058804766812	-2.81781009105246	-0.902258741140967	0.367508837610835	0.998591218466416	Exon	Hippocampus
e305159	ENSG00000145362.17	ENSG00000145362	ANK2	0.0358267758022639	2.17693920774818	0.902249587501652	0.367513692547081	0.998591218466416	Exon	Hippocampus
e127059	ENSG00000085760.14	ENSG00000085760	MTIF2	0.037407148338511	-0.529544924854297	0.902244821386622	0.367516220430165	0.998591218466416	Exon	Hippocampus
e775100	ENSG00000100445.17	ENSG00000100445	SDR39U1	-0.031950046907052	0.702252205083939	-0.902241085135391	0.367518202094995	0.998591218466416	Exon	Hippocampus
e253260	ENSG00000114125.13	ENSG00000114125	RNF7	-0.0309154263999843	0.702339314354789	-0.902240822187803	0.367518341559634	0.998591218466416	Exon	Hippocampus
e661097	ENSG00000166004.14	ENSG00000166004	CEP295	0.059446055521437	-2.62509129241551	0.902230292628824	0.367523926354318	0.998591218466416	Exon	Hippocampus
e1022780	ENSG00000130733.10	ENSG00000130733	YIPF2	-0.0423203717055131	-0.308561968997844	-0.902228007168155	0.367525138551566	0.998591218466416	Exon	Hippocampus
e835008	ENSG00000169018.5	ENSG00000169018	FEM1B	0.0326023847394929	1.06412544409605	0.902226046608801	0.367526178424727	0.998591218466416	Exon	Hippocampus
e920721	ENSG00000277985.1	ENSG00000277985	SNORA67	-0.0593759702636587	-0.183856326508596	-0.9022170158713	0.367530968317015	0.998591218466416	Exon	Hippocampus
e961375	ENSG00000153944.10	ENSG00000153944	MSI2	-0.0464094662798397	0.862096886006929	-0.902216790917446	0.367531087632767	0.998591218466416	Exon	Hippocampus
e198009	ENSG00000115677.16	ENSG00000115677	HDLBP	0.0275062312792973	3.48578056894581	0.902211436915428	0.367533927407999	0.998591218466416	Exon	Hippocampus
e463605	ENSG00000105879.11	ENSG00000105879	CBLL1	-0.0364799906571407	-0.688559209754503	-0.902208640844108	0.367535410456243	0.998591218466416	Exon	Hippocampus
e806268	ENSG00000142208.15	ENSG00000142208	AKT1	-0.0278118720915606	0.415063636976301	-0.902208440372803	0.367535516787228	0.998591218466416	Exon	Hippocampus
e1158062	ENSG00000079482.12	ENSG00000079482	OPHN1	-0.0374959691160504	0.174048689586722	-0.902204146444037	0.367537794313198	0.998591218466416	Exon	Hippocampus
e370823	ENSG00000161013.16	ENSG00000161013	MGAT4B	0.04849554729633	-1.27282775063964	0.902202878013935	0.367538467097938	0.998591218466416	Exon	Hippocampus
e357355	ENSG00000186314.11	ENSG00000186314	PRELID2	-0.0589395342905715	-1.25649941907152	-0.902202766530746	0.367538526229486	0.998591218466416	Exon	Hippocampus
e419263	ENSG00000131018.22	ENSG00000131018	SYNE1	-0.0476049620382	1.60750694617496	-0.90219019118655	0.367545196327729	0.998591218466416	Exon	Hippocampus
e164155	ENSG00000144285.16	ENSG00000144285	SCN1A	0.055302649750381	1.21314002733096	0.902188667781252	0.367546004363478	0.998591218466416	Exon	Hippocampus
e616320	ENSG00000158042.8	ENSG00000158042	MRPL17	0.0285088698785882	1.25136972493082	0.902186153715038	0.367547337862239	0.998591218466416	Exon	Hippocampus
e560239	ENSG00000148296.6	ENSG00000148296	SURF6	-0.0305207075058489	-0.0961762298691083	-0.902178893030551	0.367551189056143	0.998591218466416	Exon	Hippocampus
e324430	ENSG00000113387.11	ENSG00000113387	SUB1	0.0365969770817423	2.36427628539231	0.902177970180039	0.367551678553985	0.998591218466416	Exon	Hippocampus
e605504	ENSG00000065154.11	ENSG00000065154	OAT	0.0295193048916904	2.13470328227895	0.902177239110677	0.367552066327669	0.998591218466416	Exon	Hippocampus
e214086	ENSG00000168032.8	ENSG00000168032	ENTPD3	0.0719883371389463	-1.73154045780753	0.902175044017541	0.367553230650126	0.998591218466416	Exon	Hippocampus
e466885	ENSG00000196937.10	ENSG00000196937	FAM3C	0.0471847816731456	-0.0728124902120222	0.902166666840628	0.367557674097916	0.998591218466416	Exon	Hippocampus
e711569	ENSG00000065361.14	ENSG00000065361	ERBB3	0.075756951715317	-0.474472610660992	0.902165517028239	0.367558283987541	0.998591218466416	Exon	Hippocampus
e918218	ENSG00000167858.12	ENSG00000167858	TEKT1	-0.153440504563507	-2.66363305926954	-0.902161366293991	0.367560485647425	0.998591218466416	Exon	Hippocampus
e101827	ENSG00000162910.18	ENSG00000162910	MRPL55	-0.0439187548783094	-0.849878947534	-0.902159974843539	0.367561223711612	0.998591218466416	Exon	Hippocampus
e590846	ENSG00000122367.19	ENSG00000122367	LDB3	0.0923685732527237	-1.77799924529453	0.902157997909525	0.36756227233423	0.998591218466416	Exon	Hippocampus
e797555	ENSG00000042088.13	ENSG00000042088	TDP1	0.0513415975157967	-2.31149402056727	0.902152137783204	0.367565380724645	0.998591218466416	Exon	Hippocampus
e532166	ENSG00000165283.15	ENSG00000165283	STOML2	-0.0338262470913582	0.157051148704417	-0.902151870238544	0.367565522638916	0.998591218466416	Exon	Hippocampus
e912333	ENSG00000174231.16	ENSG00000174231	PRPF8	0.0326128983017663	1.03309243680272	0.902150759451143	0.367566111836557	0.998591218466416	Exon	Hippocampus
e809830	ENSG00000200593.1	ENSG00000200593	SNORD115-33	0.11124887003571	-3.38866416209589	0.902145044302367	0.367569143346051	0.998591218466416	Exon	Hippocampus
e362760	ENSG00000172548.14	ENSG00000172548	NIPAL4	0.0926519071331178	0.165253371045971	0.902141672461537	0.367570931892562	0.998591218466416	Exon	Hippocampus
e740075	ENSG00000157837.15	ENSG00000157837	SPPL3	-0.0300004884881793	0.52765661160889	-0.902138742884498	0.367572485850759	0.998591218466416	Exon	Hippocampus
e806428	ENSG00000099814.15	ENSG00000099814	CEP170B	-0.0461739472954069	0.723173678319442	-0.902133630251681	0.367575197793951	0.998591218466416	Exon	Hippocampus
e536468	ENSG00000276386.1	ENSG00000276386	CNTNAP3P2	0.123012403353433	-2.30174667163747	0.902129948389352	0.367577150807489	0.998591218466416	Exon	Hippocampus
e228063	ENSG00000163938.16	ENSG00000163938	GNL3	0.0357727995324088	0.585337371663946	0.902125473828154	0.367579524310347	0.998591218466416	Exon	Hippocampus
e750825	ENSG00000189403.14	ENSG00000189403	HMGB1	-0.0349357510884167	3.34507152813819	-0.902114592049174	0.367585296521602	0.998591218466416	Exon	Hippocampus
e831710	ENSG00000103657.13	ENSG00000103657	HERC1	0.0267499422736522	1.75942109433108	0.902105271389864	0.36759024068608	0.998591218466416	Exon	Hippocampus
e842795	ENSG00000136425.12	ENSG00000136425	CIB2	-0.0574926025604069	-1.78399100254935	-0.902103472228238	0.367591195060158	0.998591218466416	Exon	Hippocampus
e718117	ENSG00000183735.9	ENSG00000183735	TBK1	-0.0478876516419624	-1.90276670755396	-0.902101068555181	0.367592470102698	0.998591218466416	Exon	Hippocampus
e50865	ENSG00000117519.15	ENSG00000117519	CNN3	-0.0487825950802305	2.08764200348632	-0.902090542337069	0.367598053829716	0.998591218466416	Exon	Hippocampus
e727713	ENSG00000120802.13	ENSG00000120802	TMPO	-0.0483269926312598	-1.67269847936152	-0.902071054968498	0.367608391219558	0.998591218466416	Exon	Hippocampus
e202200	ENSG00000156983.15	ENSG00000156983	BRPF1	-0.0548267390618382	-2.45439204702775	-0.902070315603833	0.367608783431083	0.998591218466416	Exon	Hippocampus
e869666	ENSG00000166783.20	ENSG00000166783	KIAA0430	0.0308138123151155	0.293347784094402	0.902063268477054	0.367612521740719	0.998591218466416	Exon	Hippocampus
e744766	ENSG00000073060.15	ENSG00000073060	SCARB1	0.0361615318368928	1.64834459678867	0.902061578867312	0.367613418036397	0.998591218466416	Exon	Hippocampus
e977076	ENSG00000092931.11	ENSG00000092931	MFSD11	-0.0388372550484946	-1.38955718591378	-0.902059774046434	0.36761437545021	0.998591218466416	Exon	Hippocampus
e427985	ENSG00000136247.14	ENSG00000136247	ZDHHC4	0.0319753485442227	-0.734322700250737	0.902054241667277	0.367617310253228	0.998591218466416	Exon	Hippocampus
e464829	ENSG00000128512.19	ENSG00000128512	DOCK4	-0.0445530905065973	2.23548785507622	-0.902052640441593	0.367618159670263	0.998591218466416	Exon	Hippocampus
e1008291	ENSG00000099622.13	ENSG00000099622	CIRBP	0.0460396133661235	2.33875192841625	0.902042674470139	0.367623446439136	0.998591218466416	Exon	Hippocampus
e715416	ENSG00000123329.17	ENSG00000123329	ARHGAP9	-0.0886743824588325	-3.26010324645437	-0.902039886454238	0.367624925440011	0.998591218466416	Exon	Hippocampus
e520845	ENSG00000181135.15	ENSG00000181135	ZNF707	-0.0322049070030265	-0.0477793706963611	-0.90203811893216	0.367625863086054	0.998591218466416	Exon	Hippocampus
e206497	ENSG00000131373.14	ENSG00000131373	HACL1	-0.0334647912593722	-1.01938699265912	-0.9020329198447	0.367628621138792	0.998591218466416	Exon	Hippocampus
e1094421	ENSG00000124140.13	ENSG00000124140	SLC12A5	0.0667374785505913	1.38640216367955	0.902027212911789	0.367631648612271	0.998591218466416	Exon	Hippocampus
e780823	ENSG00000012983.11	ENSG00000012983	MAP4K5	0.0367055220921517	0.189714073666366	0.902022024415507	0.367634401073595	0.998591218466416	Exon	Hippocampus
e453222	ENSG00000004766.15	ENSG00000004766	VPS50	0.0410066333001887	-0.583640836520463	0.902016019964174	0.367637586409508	0.998591218466416	Exon	Hippocampus
e453256	ENSG00000004766.15	ENSG00000004766	VPS50	0.0410066333001887	-0.583640836520463	0.902016019964174	0.367637586409508	0.998591218466416	Exon	Hippocampus
e1027981	ENSG00000037757.13	ENSG00000037757	MRI1	-0.0667440648315891	-2.24720815540708	-0.902003794821547	0.367644071849063	0.998591218466416	Exon	Hippocampus
e816627	ENSG00000245849.6	ENSG00000245849	RAD51-AS1	0.0405739261985147	-0.487551383394603	0.901991194306197	0.367650756498771	0.998591218466416	Exon	Hippocampus
e492284	ENSG00000104671.7	ENSG00000104671	DCTN6	0.0279567001375316	2.71262229796186	0.901989501050258	0.367651654787095	0.998591218466416	Exon	Hippocampus
e1003477	ENSG00000081138.13	ENSG00000081138	CDH7	0.126124973019675	-3.46401895246392	0.901989327597568	0.367651746805469	0.998591218466416	Exon	Hippocampus
e235712	ENSG00000114480.12	ENSG00000114480	GBE1	-0.0617565371695029	-1.1527343094005	-0.901986297836932	0.367653354125879	0.998591218466416	Exon	Hippocampus
e244256	ENSG00000173175.14	ENSG00000173175	ADCY5	-0.0415464754142921	0.163845393957132	-0.901982108606654	0.367655576564571	0.998591218466416	Exon	Hippocampus
e402271	ENSG00000013375.15	ENSG00000013375	PGM3	0.0512852007970229	-1.85469809771751	0.901979557300988	0.367656930068031	0.998591218466416	Exon	Hippocampus
e402318	ENSG00000013375.15	ENSG00000013375	PGM3	0.0512852007970229	-1.85469809771751	0.901979557300988	0.367656930068031	0.998591218466416	Exon	Hippocampus
e21018	ENSG00000198492.15	ENSG00000198492	YTHDF2	-0.0525499358768718	-1.63536571220655	-0.901966966138391	0.367663609902124	0.998591218466416	Exon	Hippocampus
e211190	ENSG00000172995.16	ENSG00000172995	ARPP21	-0.0605462122290531	-1.50653338289224	-0.901962451223413	0.367666005162732	0.998591218466416	Exon	Hippocampus
e55296	ENSG00000168710.17	ENSG00000168710	AHCYL1	-0.0438662544963376	2.16672904644059	-0.901960088801363	0.367667258482908	0.998591218466416	Exon	Hippocampus
e58997	ENSG00000163399.15	ENSG00000163399	ATP1A1	-0.0531799550871576	1.68154376748793	-0.901958930909626	0.367667872772544	0.998591218466416	Exon	Hippocampus
e1009695	ENSG00000133275.15	ENSG00000133275	CSNK1G2	-0.0447774273666985	-0.532886843019377	-0.901949512237436	0.367672869630313	0.998591218466416	Exon	Hippocampus
e592449	ENSG00000119912.15	ENSG00000119912	IDE	-0.0424698989598268	-1.56673974813624	-0.901946856935742	0.367674278346628	0.998591218466416	Exon	Hippocampus
e914324	ENSG00000083454.21	ENSG00000083454	P2RX5	0.0616896953735283	-1.18622554566198	0.901943810858146	0.367675894385309	0.998591218466416	Exon	Hippocampus
e117648	ENSG00000138002.14	ENSG00000138002	IFT172	0.0365616499476597	-0.727428128282758	0.90194301001527	0.36767631925804	0.998591218466416	Exon	Hippocampus
e792294	ENSG00000119725.17	ENSG00000119725	ZNF410	0.0686320753590686	-2.79110487116548	0.901942537538104	0.367676569922417	0.998591218466416	Exon	Hippocampus
e446495	ENSG00000006704.10	ENSG00000006704	GTF2IRD1	-0.061169720173533	-2.29223852856316	-0.901932511004103	0.367681889347302	0.998591218466416	Exon	Hippocampus
e307977	ENSG00000251432.6	ENSG00000251432		0.0749640748083989	-2.83162413124974	0.901931284902864	0.36768253983994	0.998591218466416	Exon	Hippocampus
e340732	ENSG00000281357.2	ENSG00000281357	ARRDC3-AS1	-0.0603553179811798	-2.42752699047981	-0.901922036253574	0.367687446618043	0.998591218466416	Exon	Hippocampus
e299822	ENSG00000138698.14	ENSG00000138698	RAP1GDS1	0.0395443536079527	1.32037477989312	0.901909241278297	0.367694234931338	0.998591218466416	Exon	Hippocampus
e538477	ENSG00000156017.12	ENSG00000156017	CARNMT1	-0.0375224700350748	0.415742641220452	-0.901906690960907	0.367695587999471	0.998591218466416	Exon	Hippocampus
e185150	ENSG00000163466.15	ENSG00000163466	ARPC2	0.0317813352815986	3.16814048612598	0.901905239522378	0.367696358060003	0.998591218466416	Exon	Hippocampus
e577465	ENSG00000230555.2	ENSG00000230555		0.0576375346659457	-2.03429896037922	0.901903474577931	0.36769729445242	0.998591218466416	Exon	Hippocampus
e1137498	ENSG00000100197.20	ENSG00000100197	CYP2D6	-0.090841592799912	-2.94095151381057	-0.901896824544617	0.367700822645287	0.998591218466416	Exon	Hippocampus
e165451	ENSG00000138382.14	ENSG00000138382	METTL5	0.0362425949779563	-0.0324601502080803	0.901895354781458	0.367701602434899	0.998591218466416	Exon	Hippocampus
e339251	ENSG00000038427.15	ENSG00000038427	VCAN	0.0564628008754501	-1.43470111997589	0.901894113172612	0.367702261176994	0.998591218466416	Exon	Hippocampus
e643610	ENSG00000014216.15	ENSG00000014216	CAPN1	-0.0387598652345161	-0.394173770498582	-0.901891359958056	0.367703721912074	0.998591218466416	Exon	Hippocampus
e976791	ENSG00000070495.14	ENSG00000070495	JMJD6	0.0565971864551823	-1.20672439847198	0.901881516161237	0.367708944629284	0.998591218466416	Exon	Hippocampus
e976799	ENSG00000070495.14	ENSG00000070495	JMJD6	0.0565971864551823	-1.20672439847198	0.901881516161237	0.367708944629284	0.998591218466416	Exon	Hippocampus
e360473	ENSG00000145901.14	ENSG00000145901	TNIP1	-0.0365161135894934	-0.761588151636648	-0.901872862772939	0.367713535802587	0.998591218466416	Exon	Hippocampus
e1123543	ENSG00000099991.17	ENSG00000099991	CABIN1	0.0328978794968723	-0.593592573929635	0.901852940038321	0.367724106217715	0.998591218466416	Exon	Hippocampus
e64990	ENSG00000117362.12	ENSG00000117362	APH1A	0.0673803306775713	-1.98411093923745	0.901852327683516	0.367724431118116	0.998591218466416	Exon	Hippocampus
e986674	ENSG00000263606.1	ENSG00000263606		0.039912288921092	-0.473363770228893	0.901847026945031	0.367727243567106	0.998591218466416	Exon	Hippocampus
e709647	ENSG00000123338.12	ENSG00000123338	NCKAP1L	-0.0901972409877414	-3.14482868478118	-0.901845212417778	0.367728206316303	0.998591218466416	Exon	Hippocampus
e407455	ENSG00000155085.15	ENSG00000155085	AK9	0.0380364926915622	0.113073508602979	0.901840379089886	0.367730770783988	0.998591218466416	Exon	Hippocampus
e1005788	ENSG00000101544.8	ENSG00000101544	ADNP2	-0.0360902753798238	-0.187478283217489	-0.901836979732898	0.36773257442192	0.998591218466416	Exon	Hippocampus
e1169417	ENSG00000165675.16	ENSG00000165675	ENOX2	0.0379575430311677	-1.22199865627697	0.90183526525951	0.367733484092891	0.998591218466416	Exon	Hippocampus
e1160745	ENSG00000094841.13	ENSG00000094841	UPRT	0.0282176402606159	1.39173872711112	0.90183278024212	0.367734802604149	0.998591218466416	Exon	Hippocampus
e350360	ENSG00000072364.12	ENSG00000072364	AFF4	-0.0226189778326707	2.0134211801412	-0.901831230698871	0.367735624768994	0.998591218466416	Exon	Hippocampus
e751619	ENSG00000083642.18	ENSG00000083642	PDS5B	0.0389684942328111	1.23802623197059	0.901819038876839	0.367742093610454	0.998591218466416	Exon	Hippocampus
e860220	ENSG00000167967.15	ENSG00000167967	E4F1	-0.038360528074174	-0.899117211181445	-0.90180906882105	0.367747383661022	0.998591218466416	Exon	Hippocampus
e467593	ENSG00000128609.14	ENSG00000128609	NDUFA5	0.0490849207254227	-0.508300903904351	0.901807253187337	0.367748347030277	0.998591218466416	Exon	Hippocampus
e551270	ENSG00000056586.15	ENSG00000056586	RC3H2	0.0247007793379818	0.763626302727187	0.901806862006958	0.367748554589502	0.998591218466416	Exon	Hippocampus
e298943	ENSG00000138640.14	ENSG00000138640	FAM13A	-0.0528710803395158	-1.88554792674642	-0.901800308269722	0.367752031995205	0.998591218466416	Exon	Hippocampus
e483418	ENSG00000173273.15	ENSG00000173273	TNKS	0.0287498739279967	0.27131164808672	0.901794974670185	0.367754862012376	0.998591218466416	Exon	Hippocampus
e783608	ENSG00000070269.13	ENSG00000070269	TMEM260	0.0446557896551905	-0.46366108190941	0.901788417795846	0.367758341119943	0.998591218466416	Exon	Hippocampus
e520915	ENSG00000181085.14	ENSG00000181085	MAPK15	-0.138354498784842	-1.05644108786959	-0.901783370046957	0.367761019492652	0.998591218466416	Exon	Hippocampus
e62271	ENSG00000268043.7	ENSG00000268043	NBPF12	0.0721816854740057	-1.1013122879121	0.901782266075556	0.367761605269628	0.998591218466416	Exon	Hippocampus
e317157	ENSG00000151718.15	ENSG00000151718	WWC2	0.035827263150025	1.93744060098258	0.901780590317139	0.36776249444296	0.998591218466416	Exon	Hippocampus
e981391	ENSG00000167302.10	ENSG00000167302	TEPSIN	0.0645076757173944	-2.76245400958548	0.901762380734196	0.36777215670729	0.998591218466416	Exon	Hippocampus
e347587	ENSG00000164904.16	ENSG00000164904	ALDH7A1	-0.041858403084797	1.68825200142362	-0.901755623007961	0.367775742493564	0.998591218466416	Exon	Hippocampus
e129999	ENSG00000119844.15	ENSG00000119844	AFTPH	0.0313046312461576	-0.551867578003982	0.901754574394413	0.367776298911089	0.998591218466416	Exon	Hippocampus
e1008456	ENSG00000160953.15	ENSG00000160953	MUM1	0.0270134265106665	2.81128244906872	0.901754567572347	0.36777630253103	0.998591218466416	Exon	Hippocampus
e1129041	ENSG00000253352.8	ENSG00000253352	TUG1	-0.0323952715178502	0.14938701391407	-0.901746428458621	0.367780621342592	0.998591218466416	Exon	Hippocampus
e138225	ENSG00000168906.12	ENSG00000168906	MAT2A	-0.0322795772819679	1.17932381934575	-0.901745034175274	0.367781361186406	0.998591218466416	Exon	Hippocampus
e1100098	ENSG00000130702.14	ENSG00000130702	LAMA5	-0.068963774509002	-2.59784026222202	-0.901731146340983	0.367788730491315	0.998591218466416	Exon	Hippocampus
e727772	ENSG00000075415.12	ENSG00000075415	SLC25A3	0.042924635133059	3.83335253259571	0.901727429261635	0.367790702901702	0.998591218466416	Exon	Hippocampus
e316246	ENSG00000164118.12	ENSG00000164118	CEP44	0.0417008172902154	0.50725497470425	0.901721302299493	0.36779395409338	0.998591218466416	Exon	Hippocampus
e656716	ENSG00000149260.15	ENSG00000149260	CAPN5	-0.060894784050514	-1.53007830775519	-0.901700000275429	0.367805257871444	0.998591218466416	Exon	Hippocampus
e759932	ENSG00000005810.17	ENSG00000005810	MYCBP2	0.0413354276205476	1.53216471720428	0.901691763781969	0.367809628570414	0.998591218466416	Exon	Hippocampus
e500364	ENSG00000198363.16	ENSG00000198363	ASPH	-0.0464639842409014	-0.563208453298771	-0.901685818849773	0.367812783271545	0.998591218466416	Exon	Hippocampus
e219263	ENSG00000164054.15	ENSG00000164054	SHISA5	-0.0736471835347658	-2.01379311339795	-0.901685692268124	0.367812850442769	0.998591218466416	Exon	Hippocampus
e1111420	ENSG00000157601.13	ENSG00000157601	MX1	-0.0749597093833504	-1.60326472780056	-0.901684807282823	0.367813320065122	0.998591218466416	Exon	Hippocampus
e875025	ENSG00000103404.14	ENSG00000103404	USP31	-0.035775024080667	-0.243229492420819	-0.901683418469802	0.367814057047203	0.998591218466416	Exon	Hippocampus
e687765	ENSG00000172243.17	ENSG00000172243	CLEC7A	-0.098442716989303	-1.92547965288737	-0.901680709980059	0.367815494326424	0.998591218466416	Exon	Hippocampus
e366278	ENSG00000145919.10	ENSG00000145919	BOD1	-0.0359954026649617	-1.01388597450491	-0.901678857830862	0.367816477184504	0.998591218466416	Exon	Hippocampus
e711340	ENSG00000111540.15	ENSG00000111540	RAB5B	0.021064078331538	1.56014106068839	0.901677822124598	0.367817026791198	0.998591218466416	Exon	Hippocampus
e654492	ENSG00000175581.13	ENSG00000175581	MRPL48	0.035269909698494	0.180058272797428	0.901675933498203	0.367818029008829	0.998591218466416	Exon	Hippocampus
e586806	ENSG00000138279.15	ENSG00000138279	ANXA7	0.0331112299469567	2.84234697867174	0.901646462726824	0.367833668176291	0.998591218466416	Exon	Hippocampus
e802513	ENSG00000197119.12	ENSG00000197119	SLC25A29	0.0684320884879053	-2.44733716080273	0.901640104067728	0.367837042561721	0.998591218466416	Exon	Hippocampus
e313873	ENSG00000171497.4	ENSG00000171497	PPID	0.0470021511305286	0.390718050171269	0.901636834022509	0.367838777902569	0.998591218466416	Exon	Hippocampus
e617298	ENSG00000166444.18	ENSG00000166444	ST5	-0.0464638815501193	-1.05682518171749	-0.90162583414084	0.367844615334642	0.998591218466416	Exon	Hippocampus
e897907	ENSG00000103064.13	ENSG00000103064	SLC7A6	-0.0384139019538253	-0.39489750419448	-0.901584921027544	0.367866327669294	0.998591218466416	Exon	Hippocampus
e658346	ENSG00000247137.8	ENSG00000247137		0.0534801697069195	-2.72214024722785	0.901583152745538	0.367867266103617	0.998591218466416	Exon	Hippocampus
e787174	ENSG00000100714.15	ENSG00000100714	MTHFD1	-0.0384444225321709	0.0705038949222625	-0.901580127003156	0.367868871880655	0.998591218466416	Exon	Hippocampus
e646239	ENSG00000174851.14	ENSG00000174851	YIF1A	0.0728272802970188	-2.68875498933886	0.901573104712401	0.367872598663352	0.998591218466416	Exon	Hippocampus
e775891	ENSG00000092108.20	ENSG00000092108	SCFD1	0.0362378424249118	-0.463649819674454	0.901570181390431	0.367874150099342	0.998591218466416	Exon	Hippocampus
e621312	ENSG00000070081.15	ENSG00000070081	NUCB2	-0.0556089619108898	0.0481938998116105	-0.901551958586238	0.367883821214659	0.998591218466416	Exon	Hippocampus
e1164302	ENSG00000166707.10	ENSG00000166707	ZCCHC18	0.0694446101654464	-2.58287987238475	0.901536998097152	0.367891761089277	0.998591218466416	Exon	Hippocampus
e880172	ENSG00000174938.14	ENSG00000174938	SEZ6L2	0.0627245422352097	1.40761665370274	0.901536569200337	0.367891988716231	0.998591218466416	Exon	Hippocampus
e1032628	ENSG00000160113.5	ENSG00000160113	NR2F6	-0.0793598514636674	-2.98949089053495	-0.901536059274478	0.367892259347571	0.998591218466416	Exon	Hippocampus
e168106	ENSG00000144306.14	ENSG00000144306	SCRN3	0.035428235129498	-0.085652673034223	0.901519744610306	0.367900918043422	0.998591218466416	Exon	Hippocampus
e340591	ENSG00000164199.15	ENSG00000164199	ADGRV1	-0.04516673660991	0.34535840354505	-0.901514749022359	0.367903569381623	0.998591218466416	Exon	Hippocampus
e1163798	ENSG00000223546.6	ENSG00000223546	LINC00630	-0.0327064275465331	0.0849116897006502	-0.901512234081558	0.367904904155683	0.998591218466416	Exon	Hippocampus
e1095747	ENSG00000196562.14	ENSG00000196562	SULF2	-0.0874817897766938	-2.19761629992749	-0.901507027347311	0.367907667575802	0.998591218466416	Exon	Hippocampus
e172204	ENSG00000187231.13	ENSG00000187231	SESTD1	-0.0368317953818743	-0.693987175175349	-0.901504716023383	0.367908894291128	0.998591218466416	Exon	Hippocampus
e993405	ENSG00000134504.12	ENSG00000134504	KCTD1	0.045964958241238	2.42334210732723	0.901488870954828	0.367917303994055	0.998591218466416	Exon	Hippocampus
e166753	ENSG00000115827.13	ENSG00000115827	DCAF17	0.0365373475636751	-1.25816242084236	0.901485040512698	0.367919337003007	0.998591218466416	Exon	Hippocampus
e355989	ENSG00000253846.2	ENSG00000253846	PCDHGA10	0.02743967505075	2.06898744569485	0.901483846935949	0.36791997049586	0.998591218466416	Exon	Hippocampus
e952281	ENSG00000181513.14	ENSG00000181513	ACBD4	0.0498948158056427	-2.36023482568058	0.901479902646488	0.36792206393893	0.998591218466416	Exon	Hippocampus
e58195	ENSG00000197323.11	ENSG00000197323	TRIM33	0.0256019285099054	0.617204947468238	0.901474912837354	0.367924712305269	0.998591218466416	Exon	Hippocampus
e154090	ENSG00000173272.14	ENSG00000173272	MZT2A	-0.0407938007312186	1.03227171438796	-0.901474801331408	0.367924771487748	0.998591218466416	Exon	Hippocampus
e253619	ENSG00000114127.10	ENSG00000114127	XRN1	-0.031718218214896	-0.074589913573799	-0.901470356716946	0.367927130499541	0.998591218466416	Exon	Hippocampus
e456529	ENSG00000106261.16	ENSG00000106261	ZKSCAN1	0.0351573850263068	-0.155966893830388	0.901467885606545	0.367928442063639	0.998591218466416	Exon	Hippocampus
e433389	ENSG00000106052.13	ENSG00000106052	TAX1BP1	0.0406297090574784	0.306008415003306	0.901462749246291	0.367931168242452	0.998591218466416	Exon	Hippocampus
e193367	ENSG00000168918.13	ENSG00000168918	INPP5D	0.0688811677212693	-1.63954073615241	0.901460754628787	0.36793222691069	0.998591218466416	Exon	Hippocampus
e547250	ENSG00000165124.17	ENSG00000165124	SVEP1	-0.0845266977118251	-3.20233633826397	-0.901458452622956	0.367933448731504	0.998591218466416	Exon	Hippocampus
e166424	ENSG00000128683.13	ENSG00000128683	GAD1	0.0587233847612521	1.68277753971358	0.901441868951177	0.367942250815161	0.998591218466416	Exon	Hippocampus
e640778	ENSG00000173511.9	ENSG00000173511	VEGFB	0.0670304058948011	-2.91400485964381	0.901429386794698	0.367948876032249	0.998591218466416	Exon	Hippocampus
e79550	ENSG00000152332.15	ENSG00000152332	UHMK1	0.0365018158972548	2.98660140875092	0.901429223972132	0.367948962454896	0.998591218466416	Exon	Hippocampus
e1139972	ENSG00000100416.12	ENSG00000100416	TRMU	0.0286309983878122	-0.205304306118468	0.901423671303381	0.367951909697268	0.998591218466416	Exon	Hippocampus
e570424	ENSG00000151474.20	ENSG00000151474	FRMD4A	-0.0358488756450079	-0.208694586738849	-0.901422085269177	0.367952751534314	0.998591218466416	Exon	Hippocampus
e227744	ENSG00000163939.18	ENSG00000163939	PBRM1	0.033997437161427	-0.429262012897166	0.901420957852745	0.367953349946428	0.998591218466416	Exon	Hippocampus
e976508	ENSG00000129667.12	ENSG00000129667	RHBDF2	-0.0917384700195598	-3.13579075046935	-0.901408569407976	0.367959925547411	0.998591218466416	Exon	Hippocampus
e1053216	ENSG00000076928.17	ENSG00000076928	ARHGEF1	0.066050628579817	-2.18902366793635	0.901404444308748	0.367962115104618	0.998591218466416	Exon	Hippocampus
e738184	ENSG00000089250.18	ENSG00000089250	NOS1	0.0510572196957404	0.715407486715967	0.901404032158624	0.36796233386981	0.998591218466416	Exon	Hippocampus
e1073245	ENSG00000125503.12	ENSG00000125503	PPP1R12C	0.0379186621954557	1.15285383766794	0.901400770583201	0.367964065084508	0.998591218466416	Exon	Hippocampus
e148546	ENSG00000153214.9	ENSG00000153214	TMEM87B	-0.0483695403564641	-1.75809989570608	-0.901393282279325	0.36796803982766	0.998591218466416	Exon	Hippocampus
e235858	ENSG00000083937.8	ENSG00000083937	CHMP2B	0.0358911894613783	0.638576663115787	0.90139131557718	0.36796908374486	0.998591218466416	Exon	Hippocampus
e621613	ENSG00000006611.15	ENSG00000006611	USH1C	0.0860037529540466	-1.33080244025287	0.901390770016846	0.367969373326311	0.998591218466416	Exon	Hippocampus
e165390	ENSG00000138385.15	ENSG00000138385	SSB	0.0377977322656486	-0.209746332445514	0.901385170185737	0.367972345704638	0.998591218466416	Exon	Hippocampus
e755427	ENSG00000102445.18	ENSG00000102445	KIAA0226L	-0.0531586750707755	-1.17798060317234	-0.901384305167865	0.367972804855605	0.998591218466416	Exon	Hippocampus
e305154	ENSG00000145362.17	ENSG00000145362	ANK2	0.0330662876889934	2.37103993330729	0.901378495566444	0.367975888597833	0.998591218466416	Exon	Hippocampus
e598717	ENSG00000156398.12	ENSG00000156398	SFXN2	-0.068215341008867	-3.07864295419764	-0.901373337317789	0.367978626614905	0.998591218466416	Exon	Hippocampus
e1134727	ENSG00000100226.15	ENSG00000100226	GTPBP1	-0.0434651313074954	-0.465295333355722	-0.901370168152412	0.367980308825684	0.998591218466416	Exon	Hippocampus
e756179	ENSG00000102547.18	ENSG00000102547	CAB39L	0.0595636609295625	-2.59792070245925	0.901366227731066	0.367982400430168	0.998591218466416	Exon	Hippocampus
e628137	ENSG00000085117.11	ENSG00000085117	CD82	-0.059375431800817	-1.39000997890326	-0.901361401134431	0.367984962433107	0.998591218466416	Exon	Hippocampus
e940512	ENSG00000278259.4	ENSG00000278259	MYO19	-0.0644000325196279	-2.88423936813215	-0.901347500989963	0.367992340822974	0.998591218466416	Exon	Hippocampus
e985646	ENSG00000101557.14	ENSG00000101557	USP14	-0.0355709526761616	0.563684141905242	-0.901342080536403	0.367995218100122	0.998591218466416	Exon	Hippocampus
e520354	ENSG00000104529.17	ENSG00000104529	EEF1D	0.048525140397128	1.09137276628686	0.901337847771186	0.367997464940079	0.998591218466416	Exon	Hippocampus
e775446	ENSG00000186960.10	ENSG00000186960	LINC01551	-0.0683389362008118	-0.456392008183369	-0.901336238543846	0.367998319153725	0.998591218466416	Exon	Hippocampus
e762828	ENSG00000102452.15	ENSG00000102452	NALCN	0.0372365051004938	-0.486785697174171	0.901334816667186	0.367999073918498	0.998591218466416	Exon	Hippocampus
e1089862	ENSG00000088367.21	ENSG00000088367	EPB41L1	0.069445037686024	-0.867518547476221	0.901326039638108	0.368003732988446	0.998591218466416	Exon	Hippocampus
e488538	ENSG00000120910.14	ENSG00000120910	PPP3CC	0.0438343190804954	-0.551420806154967	0.901317515857726	0.368008257662852	0.998591218466416	Exon	Hippocampus
e560248	ENSG00000148297.15	ENSG00000148297	MED22	0.0457007944791931	-1.4798577295614	0.901316972589194	0.368008546047015	0.998591218466416	Exon	Hippocampus
e596624	ENSG00000107566.13	ENSG00000107566	ERLIN1	-0.0310257167419551	0.42692864597087	-0.901308478907911	0.368013054780733	0.998591218466416	Exon	Hippocampus
e241800	ENSG00000241213.1	ENSG00000241213		-0.0503914614174024	0.36507440204534	-0.901306883289614	0.368013901792824	0.998591218466416	Exon	Hippocampus
e938364	ENSG00000176658.16	ENSG00000176658	MYO1D	0.0644365849355252	-1.57921049298545	0.901303047717315	0.368015937858765	0.998591218466416	Exon	Hippocampus
e907917	ENSG00000167508.11	ENSG00000167508	MVD	0.0434244520637642	-0.198619400076615	0.901300188964393	0.368017455396846	0.998591218466416	Exon	Hippocampus
e15857	ENSG00000184677.16	ENSG00000184677	ZBTB40	0.0562407467917571	-2.12211850601018	0.901296547365161	0.368019388506093	0.998591218466416	Exon	Hippocampus
e709105	ENSG00000094916.14	ENSG00000094916	CBX5	0.0326201662985296	4.21022125686904	0.901295081689219	0.368020166548393	0.998591218466416	Exon	Hippocampus
e786011	ENSG00000139973.16	ENSG00000139973	SYT16	0.0640898186224127	1.24056794535545	0.901293132683645	0.368021201163938	0.998591218466416	Exon	Hippocampus
e132229	ENSG00000179818.13	ENSG00000179818	PCBP1-AS1	0.0457847656070354	-1.55527429474694	0.901291698715264	0.368021962376866	0.998591218466416	Exon	Hippocampus
e964609	ENSG00000108510.9	ENSG00000108510	MED13	-0.0280301104741996	-0.060694663541702	-0.901274279740186	0.368031209206795	0.998591218466416	Exon	Hippocampus
e355872	ENSG00000197479.6	ENSG00000197479	PCDHB11	-0.0325946448745506	1.36206434091741	-0.901261278188739	0.368038111150419	0.998591218466416	Exon	Hippocampus
e282379	ENSG00000145147.19	ENSG00000145147	SLIT2	0.0656287223606462	-1.51734300429894	0.901258344471152	0.368039668541394	0.998591218466416	Exon	Hippocampus
e67987	ENSG00000237975.6	ENSG00000237975	FLG-AS1	0.0909328722617817	-2.82058049357644	0.901242004397016	0.36804834289547	0.998591218466416	Exon	Hippocampus
e893218	ENSG00000166548.15	ENSG00000166548	TK2	-0.069366704051117	-2.97455224190553	-0.901239373413171	0.368049739601535	0.998591218466416	Exon	Hippocampus
e746837	ENSG00000177084.16	ENSG00000177084	POLE	-0.0807159973090175	-3.16417307061981	-0.901234188407083	0.368052492166885	0.998591218466416	Exon	Hippocampus
e22456	ENSG00000084636.17	ENSG00000084636	COL16A1	0.0566027068499541	-1.23216707135279	0.90122981530573	0.368054813726189	0.998591218466416	Exon	Hippocampus
e48933	ENSG00000162669.15	ENSG00000162669	HFM1	-0.0690156673204041	-2.73375317534342	-0.90122384460784	0.368057983420363	0.998591218466416	Exon	Hippocampus
e48996	ENSG00000162669.15	ENSG00000162669	HFM1	-0.0690156673204041	-2.73375317534342	-0.90122384460784	0.368057983420363	0.998591218466416	Exon	Hippocampus
e871844	ENSG00000103540.16	ENSG00000103540	CCP110	0.0574869214967432	-0.847838392771816	0.901214007643212	0.368063205656065	0.998591218466416	Exon	Hippocampus
e871859	ENSG00000103540.16	ENSG00000103540	CCP110	0.0574869214967432	-0.847838392771816	0.901214007643212	0.368063205656065	0.998591218466416	Exon	Hippocampus
e267038	ENSG00000156931.15	ENSG00000156931	VPS8	0.0239766694510122	1.28596521267082	0.901205316172226	0.368067819812053	0.998591218466416	Exon	Hippocampus
e379776	ENSG00000234127.8	ENSG00000234127	TRIM26	-0.0569815096017932	-2.44404645730676	-0.901197903561308	0.368071755071277	0.998591218466416	Exon	Hippocampus
e929093	ENSG00000177731.15	ENSG00000177731	FLII	0.0439498002525676	-1.06150321181969	0.901187740400707	0.368077150604491	0.998591218466416	Exon	Hippocampus
e873718	ENSG00000180747.15	ENSG00000180747	SMG1P3	0.0671200731231292	-1.80319726389529	0.901184839444549	0.368078690705853	0.998591218466416	Exon	Hippocampus
e1171898	ENSG00000203930.10	ENSG00000203930	LINC00632	0.0584175557965894	-1.63880108145449	0.901182067292066	0.368080162429831	0.998591218466416	Exon	Hippocampus
e264600	ENSG00000233885.7	ENSG00000233885	YEATS2-AS1	0.112257953515523	-3.23925003541366	0.901177146584153	0.368082774821819	0.998591218466416	Exon	Hippocampus
e372811	ENSG00000124588.19	ENSG00000124588	NQO2	0.0409814490018679	0.522013416359395	0.901175323543023	0.36808374267291	0.998591218466416	Exon	Hippocampus
e810076	ENSG00000114062.18	ENSG00000114062	UBE3A	-0.0330663437845195	0.0606063110781637	-0.901164145864774	0.368089676928212	0.998591218466416	Exon	Hippocampus
e205106	ENSG00000163517.14	ENSG00000163517	HDAC11	0.0361783374819584	0.549006060964936	0.901161976892296	0.368090828447659	0.998591218466416	Exon	Hippocampus
e216210	ENSG00000163812.13	ENSG00000163812	ZDHHC3	0.0268950953384017	0.790472799857169	0.901159941731847	0.368091908927609	0.998591218466416	Exon	Hippocampus
e225196	ENSG00000114735.9	ENSG00000114735	HEMK1	0.0502981371460402	-1.46701082055153	0.901159720226695	0.368092026526258	0.998591218466416	Exon	Hippocampus
e841594	ENSG00000167196.13	ENSG00000167196	FBXO22	0.0264175342455859	1.47127320918672	0.901159590605348	0.368092095343158	0.998591218466416	Exon	Hippocampus
e594712	ENSG00000077147.14	ENSG00000077147	TM9SF3	0.0361168314052351	1.56864933914161	0.901159477594745	0.368092155341301	0.998591218466416	Exon	Hippocampus
e925285	ENSG00000006744.18	ENSG00000006744	ELAC2	-0.0329042445223172	-0.543141001999628	-0.901155258900114	0.368094395081036	0.998591218466416	Exon	Hippocampus
e444317	ENSG00000174353.17	ENSG00000174353	STAG3L3	-0.0780647179760021	-2.79225623943972	-0.901150291659674	0.368097032240828	0.998591218466416	Exon	Hippocampus
e679785	ENSG00000166159.10	ENSG00000166159	LRTM2	0.0964243655857157	-2.52764960800686	0.901148281542757	0.368098099436236	0.998591218466416	Exon	Hippocampus
e1032567	ENSG00000099330.8	ENSG00000099330	OCEL1	-0.0486725896586171	-2.10718691257001	-0.90113330303581	0.36810605176782	0.998591218466416	Exon	Hippocampus
e111804	ENSG00000162976.12	ENSG00000162976	PQLC3	-0.0711135670419682	-2.85553029823861	-0.901126109372149	0.368109871038374	0.998591218466416	Exon	Hippocampus
e935895	ENSG00000167549.18	ENSG00000167549	CORO6	0.0683114752632636	-1.07019534964173	0.901122994127185	0.368111524996526	0.998591218466416	Exon	Hippocampus
e981947	ENSG00000185298.12	ENSG00000185298	CCDC137	0.0546395277609177	-2.59884843397997	0.901120308760531	0.368112950725716	0.998591218466416	Exon	Hippocampus
e916427	ENSG00000091640.7	ENSG00000091640	SPAG7	-0.0341817353769039	-0.250822146977305	-0.901118414582447	0.368113956394927	0.998591218466416	Exon	Hippocampus
e916447	ENSG00000091640.7	ENSG00000091640	SPAG7	-0.0341817353769039	-0.250822146977305	-0.901118414582447	0.368113956394927	0.998591218466416	Exon	Hippocampus
e816461	ENSG00000128891.15	ENSG00000128891	C15orf57	0.103977777720998	-2.95810178289193	0.901111746272975	0.368117496790342	0.998591218466416	Exon	Hippocampus
e631541	ENSG00000165915.13	ENSG00000165915	SLC39A13	-0.0717599846438909	-2.82168139137283	-0.901107572506959	0.368119712772421	0.998591218466416	Exon	Hippocampus
e590462	ENSG00000148600.14	ENSG00000148600	CDHR1	-0.0901846292614959	-2.52296527261363	-0.901101051290104	0.368123175105791	0.998591218466416	Exon	Hippocampus
e197862	ENSG00000115685.14	ENSG00000115685	PPP1R7	0.0423338568197862	-0.103289487488421	0.90108178984258	0.368133401774998	0.998591218466416	Exon	Hippocampus
e1117451	ENSG00000099968.17	ENSG00000099968	BCL2L13	0.0329185278888661	-0.41675466573363	0.901068990140637	0.368140197744478	0.998591218466416	Exon	Hippocampus
e1038640	ENSG00000283201.1	ENSG00000283201		0.04858287572842	-1.08761393629486	0.901068284875821	0.368140572205334	0.998591218466416	Exon	Hippocampus
e88278	ENSG00000116747.12	ENSG00000116747	TROVE2	0.0483832283709051	-2.17946028887688	0.901063083424504	0.368143333926963	0.998591218466416	Exon	Hippocampus
e462865	ENSG00000128536.15	ENSG00000128536	CDHR3	0.0706549025903422	-2.3195675189729	0.901045248562372	0.36815280348324	0.998591218466416	Exon	Hippocampus
e743927	ENSG00000168778.11	ENSG00000168778	TCTN2	-0.0548301486601821	-0.682400525758254	-0.901041267599646	0.368154917226593	0.998591218466416	Exon	Hippocampus
e125313	ENSG00000138081.20	ENSG00000138081	FBXO11	0.0269847845579241	3.57741281274404	0.90104094254011	0.368155089821468	0.998591218466416	Exon	Hippocampus
e511850	ENSG00000104408.9	ENSG00000104408	EIF3E	-0.0342573052338116	1.80714603650926	-0.901039721766584	0.36815573800858	0.998591218466416	Exon	Hippocampus
e960800	ENSG00000141179.13	ENSG00000141179	PCTP	-0.0596308066679053	-2.65366366872859	-0.901036795777775	0.368157291606967	0.998591218466416	Exon	Hippocampus
e111093	ENSG00000151694.12	ENSG00000151694	ADAM17	-0.0245618552037797	2.30315802797583	-0.901031009741501	0.368160363803242	0.998591218466416	Exon	Hippocampus
e696310	ENSG00000057294.14	ENSG00000057294	PKP2	-0.0895039021895848	0.643903187058932	-0.901020902233866	0.368165730598108	0.998591218466416	Exon	Hippocampus
e296478	ENSG00000168152.12	ENSG00000168152	THAP9	0.055041643207711	-1.68303620188785	0.901019420294159	0.368166517469436	0.998591218466416	Exon	Hippocampus
e960173	ENSG00000011258.15	ENSG00000011258	MBTD1	0.0485609079729698	-1.92430832395369	0.901014843742701	0.368168947505518	0.998591218466416	Exon	Hippocampus
e537494	ENSG00000083067.22	ENSG00000083067	TRPM3	-0.0513675436162719	0.0961128958215781	-0.901004766255163	0.368174298438486	0.998591218466416	Exon	Hippocampus
e810645	ENSG00000128731.15	ENSG00000128731	HERC2	-0.0367173934132224	-0.274941183169374	-0.901002704679398	0.36817539309765	0.998591218466416	Exon	Hippocampus
e174221	ENSG00000115368.9	ENSG00000115368	WDR75	0.0286049902045954	0.279709883286913	0.900996503670995	0.368178685732377	0.998591218466416	Exon	Hippocampus
e498791	ENSG00000047249.16	ENSG00000047249	ATP6V1H	-0.0483671732160836	2.38409227689309	-0.900992398909424	0.368180865304214	0.998591218466416	Exon	Hippocampus
e1124704	ENSG00000100068.11	ENSG00000100068	LRP5L	0.0631014336224416	-2.53114582628836	0.900990756206717	0.368181737558977	0.998591218466416	Exon	Hippocampus
e630634	ENSG00000134574.11	ENSG00000134574	DDB2	-0.0615813969027497	-2.61536509983988	-0.900984004633426	0.368185322574218	0.998591218466416	Exon	Hippocampus
e857697	ENSG00000100726.14	ENSG00000100726	TELO2	-0.0741791543228129	-3.00229908098925	-0.900978523052186	0.36818823325293	0.998591218466416	Exon	Hippocampus
e353620	ENSG00000120725.12	ENSG00000120725	SIL1	-0.0334655729746758	-0.199504739170646	-0.900965347071839	0.368195229658954	0.998591218466416	Exon	Hippocampus
e667743	ENSG00000076043.9	ENSG00000076043	REXO2	0.0377415296778044	-0.820690173598387	0.900963787801185	0.368196057632491	0.998591218466416	Exon	Hippocampus
e42078	ENSG00000125703.14	ENSG00000125703	ATG4C	0.0489850437302052	0.187696659564779	0.900942808477813	0.368207197777393	0.998591218466416	Exon	Hippocampus
e209378	ENSG00000187118.12	ENSG00000187118	CMC1	-0.0699193414611348	-3.12756463595921	-0.900925476846738	0.368216401135004	0.998591218466416	Exon	Hippocampus
e133212	ENSG00000075292.18	ENSG00000075292	ZNF638	0.0366635070646867	-0.102727415473249	0.900918389069437	0.368220164893118	0.998591218466416	Exon	Hippocampus
e420747	ENSG00000078269.13	ENSG00000078269	SYNJ2	0.046245798697608	0.703386490786568	0.900914924118716	0.368222004863232	0.998591218466416	Exon	Hippocampus
e474099	ENSG00000006530.15	ENSG00000006530	AGK	0.0303858338307397	-0.188225559562296	0.900907612121809	0.368225887723977	0.998591218466416	Exon	Hippocampus
e943586	ENSG00000141736.13	ENSG00000141736	ERBB2	-0.0697973997268027	-2.07657857372944	-0.900905952674308	0.368226768937371	0.998591218466416	Exon	Hippocampus
e186498	ENSG00000135912.10	ENSG00000135912	TTLL4	0.0708566693576075	-2.97943198028227	0.900902757551528	0.368228465641332	0.998591218466416	Exon	Hippocampus
e110717	ENSG00000143797.11	ENSG00000143797	MBOAT2	0.0594101524512007	-1.99747037833308	0.900901604331882	0.368229078036007	0.998591218466416	Exon	Hippocampus
e1023819	ENSG00000183401.11	ENSG00000183401	CCDC159	0.043214455509298	-0.245156582732848	0.900895844678534	0.368232136596483	0.998591218466416	Exon	Hippocampus
e927654	ENSG00000154803.12	ENSG00000154803	FLCN	-0.0463655622860757	-0.508742653695485	-0.900891527660288	0.368234429081907	0.998591218466416	Exon	Hippocampus
e122372	ENSG00000011566.14	ENSG00000011566	MAP4K3	0.0381716065266431	-0.254748437435307	0.900876183245136	0.368242577567219	0.998591218466416	Exon	Hippocampus
e1008186	ENSG00000099622.13	ENSG00000099622	CIRBP	0.0539108830460592	0.940586724048888	0.900871928735214	0.368244836898544	0.998591218466416	Exon	Hippocampus
e520443	ENSG00000104529.17	ENSG00000104529	EEF1D	0.0485091600744115	1.09085318918589	0.900866804390465	0.368247558161805	0.998591218466416	Exon	Hippocampus
e552891	ENSG00000196814.14	ENSG00000196814	MVB12B	0.0459323171845751	-0.737323542559962	0.900861777307647	0.368250227786712	0.998591218466416	Exon	Hippocampus
e634749	ENSG00000166801.15	ENSG00000166801	FAM111A	0.0594585654053645	1.4880816037431	0.900859161268137	0.368251617035415	0.998591218466416	Exon	Hippocampus
e301658	ENSG00000164037.16	ENSG00000164037	SLC9B1	-0.0568394720851248	-2.2564551678204	-0.900857935669904	0.368252267890916	0.998591218466416	Exon	Hippocampus
e16626	ENSG00000117308.14	ENSG00000117308	GALE	0.0618633052446837	-2.81755744523818	0.900855992467623	0.368253299832432	0.998591218466416	Exon	Hippocampus
e331664	ENSG00000068796.16	ENSG00000068796	KIF2A	0.0237229867660578	1.86987895178055	0.9008532450927	0.368254758834546	0.998591218466416	Exon	Hippocampus
e784318	ENSG00000032219.18	ENSG00000032219	ARID4A	-0.0591614631014272	-2.51461453474582	-0.900852778724104	0.368255006501419	0.998591218466416	Exon	Hippocampus
e1015945	ENSG00000104833.11	ENSG00000104833	TUBB4A	-0.0442686441673276	4.18000637632619	-0.900839559990019	0.368262026405289	0.998591218466416	Exon	Hippocampus
e184607	ENSG00000138375.12	ENSG00000138375	SMARCAL1	-0.0642782345120592	-2.95561749571934	-0.900835929904328	0.368263954203058	0.998591218466416	Exon	Hippocampus
e634900	ENSG00000166900.15	ENSG00000166900	STX3	-0.0416834975689005	-1.42270705800971	-0.900830057265082	0.368267072947431	0.998591218466416	Exon	Hippocampus
e162419	ENSG00000144290.16	ENSG00000144290	SLC4A10	0.055375968282987	2.35972734974468	0.900827350444607	0.368268510446554	0.998591218466416	Exon	Hippocampus
e198037	ENSG00000115677.16	ENSG00000115677	HDLBP	0.0274645273955704	3.4857257072272	0.900820767382086	0.368272006498952	0.998591218466416	Exon	Hippocampus
e1032629	ENSG00000160113.5	ENSG00000160113	NR2F6	0.0315886922245446	0.919805810701031	0.900798631340543	0.368283762389534	0.998591218466416	Exon	Hippocampus
e995248	ENSG00000153391.15	ENSG00000153391	INO80C	0.0554127287371895	-2.11994432484532	0.900796418218117	0.368284937735656	0.998591218466416	Exon	Hippocampus
e139368	ENSG00000115548.16	ENSG00000115548	KDM3A	0.0330464237111733	1.07616053302111	0.900787948245199	0.368289435994596	0.998591218466416	Exon	Hippocampus
e763885	ENSG00000134905.16	ENSG00000134905	CARS2	0.0386588620595058	-0.301101144372095	0.900787544451983	0.368289650443181	0.998591218466416	Exon	Hippocampus
e849278	ENSG00000185043.10	ENSG00000185043	CIB1	-0.0581474773258791	-0.318743944485514	-0.90077665473153	0.36829543384155	0.998591218466416	Exon	Hippocampus
e1110302	ENSG00000183527.11	ENSG00000183527	PSMG1	0.0381497893237719	-0.698684136164243	0.900776379233913	0.368295580155726	0.998591218466416	Exon	Hippocampus
e968229	ENSG00000154229.11	ENSG00000154229	PRKCA	-0.0514432911067745	1.68897566316149	-0.900773773618909	0.368296963974991	0.998591218466416	Exon	Hippocampus
e687811	ENSG00000172243.17	ENSG00000172243	CLEC7A	-0.0983991557883314	-2.21565218090208	-0.900766821418093	0.368300656243741	0.998591218466416	Exon	Hippocampus
e1097932	ENSG00000132819.16	ENSG00000132819	RBM38	-0.0722631335548358	-2.11694004333703	-0.900757451473665	0.368305632597038	0.998591218466416	Exon	Hippocampus
e748230	ENSG00000132950.18	ENSG00000132950	ZMYM5	0.0330676680919646	0.351415925732533	0.900756043024525	0.368306380624374	0.998591218466416	Exon	Hippocampus
e694845	ENSG00000110888.17	ENSG00000110888	CAPRIN2	0.030173134216731	2.3896423613364	0.900755992390092	0.368306407516339	0.998591218466416	Exon	Hippocampus
e160388	ENSG00000144278.14	ENSG00000144278	GALNT13	0.0524086139068425	-0.0731104805301444	0.900753416317502	0.368307775671005	0.998591218466416	Exon	Hippocampus
e511083	ENSG00000164930.11	ENSG00000164930	FZD6	-0.0862166359489312	-1.34282905482615	-0.900749863717275	0.368309662465663	0.998591218466416	Exon	Hippocampus
e1066315	ENSG00000105357.15	ENSG00000105357	MYH14	-0.0468601517011041	-1.40513294820823	-0.900749436730125	0.368309889239988	0.998591218466416	Exon	Hippocampus
e894601	ENSG00000102878.16	ENSG00000102878	HSF4	-0.0495749028058242	-0.985663943621938	-0.900746719611784	0.368311332312808	0.998591218466416	Exon	Hippocampus
e999127	ENSG00000154832.14	ENSG00000154832	CXXC1	0.0399058498150325	-0.623451192231297	0.900745706447216	0.368311870409616	0.998591218466416	Exon	Hippocampus
e571429	ENSG00000026025.14	ENSG00000026025	VIM	-0.0798658929335371	1.27917686929451	-0.900743464757874	0.36831306098387	0.998591218466416	Exon	Hippocampus
e622868	ENSG00000151116.16	ENSG00000151116	UEVLD	0.0443310682810115	-1.43153276074781	0.900734585746249	0.368317776702242	0.998591218466416	Exon	Hippocampus
e117079	ENSG00000115204.14	ENSG00000115204	MPV17	0.0448775373676006	-1.32038581912323	0.900729671753725	0.368320386581564	0.998591218466416	Exon	Hippocampus
e433386	ENSG00000106052.13	ENSG00000106052	TAX1BP1	0.040599282849104	0.306054346802629	0.90072566630193	0.368322513932752	0.998591218466416	Exon	Hippocampus
e1106587	ENSG00000142207.6	ENSG00000142207	URB1	-0.0379007775720696	0.550163830781644	-0.900723403110442	0.36832371594864	0.998591218466416	Exon	Hippocampus
e647505	ENSG00000173715.15	ENSG00000173715	C11orf80	0.0500600545767782	-1.33092857912511	0.900722509684229	0.36832419046175	0.998591218466416	Exon	Hippocampus
e453264	ENSG00000004766.15	ENSG00000004766	VPS50	0.0409348558056906	-0.583677476671466	0.900722349467401	0.368324275555539	0.998591218466416	Exon	Hippocampus
e453270	ENSG00000004766.15	ENSG00000004766	VPS50	0.0409348558056906	-0.583677476671466	0.900722349467401	0.368324275555539	0.998591218466416	Exon	Hippocampus
e936962	ENSG00000196712.16	ENSG00000196712	NF1	0.0216972614117721	1.37744106340982	0.900711989011723	0.368329778189791	0.998591218466416	Exon	Hippocampus
e761290	ENSG00000065150.18	ENSG00000065150	IPO5	0.0290036995430524	0.409321078993677	0.900711424638974	0.368330077940324	0.998591218466416	Exon	Hippocampus
e891315	ENSG00000140859.15	ENSG00000140859	KIFC3	0.0526458916972168	-0.726165484660429	0.900710832914818	0.368330392217942	0.998591218466416	Exon	Hippocampus
e734170	ENSG00000122970.15	ENSG00000122970	IFT81	0.0344453602004829	-0.125204395994836	0.900703662330288	0.368334200685258	0.998591218466416	Exon	Hippocampus
e677211	ENSG00000120451.10	ENSG00000120451	SNX19	-0.0242804510430773	1.54569704188725	-0.900693772412996	0.368339453495005	0.998591218466416	Exon	Hippocampus
e212616	ENSG00000060971.17	ENSG00000060971	ACAA1	-0.0232160067658477	0.740429192417885	-0.900676313483877	0.368348726531416	0.998591218466416	Exon	Hippocampus
e161400	ENSG00000123636.17	ENSG00000123636	BAZ2B	0.0659228071801389	-2.85410139484179	0.900675321263556	0.368349253538061	0.998591218466416	Exon	Hippocampus
e677204	ENSG00000120451.10	ENSG00000120451	SNX19	0.0255204095523714	0.528277596339976	0.900672439487677	0.368350784163524	0.998591218466416	Exon	Hippocampus
e895544	ENSG00000159713.10	ENSG00000159713	TPPP3	0.0650439641401491	-0.11878123163603	0.900670410706657	0.368351861731971	0.998591218466416	Exon	Hippocampus
e471391	ENSG00000172331.11	ENSG00000172331	BPGM	0.0264648691294019	1.61518926039384	0.900667295512664	0.368353516342548	0.998591218466416	Exon	Hippocampus
e902776	ENSG00000090863.11	ENSG00000090863	GLG1	-0.0227297041767464	1.07505573538027	-0.900658760077446	0.36835804989505	0.998591218466416	Exon	Hippocampus
e25320	ENSG00000116560.10	ENSG00000116560	SFPQ	0.041532498958663	0.67160689483244	0.900650264252522	0.368362562443375	0.998591218466416	Exon	Hippocampus
e1177812	ENSG00000185515.14	ENSG00000185515	BRCC3	0.0347265457691405	-1.1443499759473	0.900649590443869	0.3683629203376	0.998591218466416	Exon	Hippocampus
e709622	ENSG00000123338.12	ENSG00000123338	NCKAP1L	-0.0922532435270339	-2.19753576404498	-0.900648655312268	0.368363417034162	0.998591218466416	Exon	Hippocampus
e976896	ENSG00000161547.15	ENSG00000161547	SRSF2	0.0213935938410495	4.27825413430911	0.900646423333235	0.368364602554888	0.998591218466416	Exon	Hippocampus
e841772	ENSG00000140374.15	ENSG00000140374	ETFA	-0.0351592901624047	0.443741108379935	-0.90063936297732	0.368368352694648	0.998591218466416	Exon	Hippocampus
e147150	ENSG00000186522.14	ENSG00000186522	SEPT10	-0.0764040467137476	-1.76437897856014	-0.900628534661361	0.368374104249667	0.998591218466416	Exon	Hippocampus
e210524	ENSG00000153558.13	ENSG00000153558	FBXL2	0.0416328087119405	-0.0881910835250467	0.900614309114595	0.368381660358925	0.998591218466416	Exon	Hippocampus
e252491	ENSG00000175110.11	ENSG00000175110	MRPS22	-0.0247411493544619	0.71715627190045	-0.900612428126996	0.368382659480519	0.998591218466416	Exon	Hippocampus
e812218	ENSG00000169918.9	ENSG00000169918	OTUD7A	0.0441163960912724	-0.448101060275395	0.900612238524852	0.368382760191322	0.998591218466416	Exon	Hippocampus
e572056	ENSG00000078114.18	ENSG00000078114	NEBL	-0.0476200663854118	-0.761859898903732	-0.900612132465963	0.368382816526536	0.998591218466416	Exon	Hippocampus
e357016	ENSG00000145819.15	ENSG00000145819	ARHGAP26	0.0441631546931591	-0.0810127289442408	0.900606699763143	0.368385702218091	0.998591218466416	Exon	Hippocampus
e685820	ENSG00000177575.12	ENSG00000177575	CD163	-0.159273195612289	-3.11379392229178	-0.900604028366169	0.368387121190578	0.998591218466416	Exon	Hippocampus
e1069915	ENSG00000170949.17	ENSG00000170949	ZNF160	0.0298590594006515	0.617335307141203	0.90060307509889	0.368387627540725	0.998591218466416	Exon	Hippocampus
e732186	ENSG00000075035.9	ENSG00000075035	WSCD2	0.0801532589181522	-3.16285688708849	0.90060136339699	0.368388536752201	0.998591218466416	Exon	Hippocampus
e485306	ENSG00000003989.16	ENSG00000003989	SLC7A2	-0.0757839656892136	-0.905443488703379	-0.90059485948864	0.368391991471739	0.998591218466416	Exon	Hippocampus
e138948	ENSG00000132300.18	ENSG00000132300	PTCD3	0.0296776494394308	-0.242849734223353	0.900585220034331	0.368397111755044	0.998591218466416	Exon	Hippocampus
e793177	ENSG00000119682.16	ENSG00000119682	AREL1	0.0412124227356006	-1.53817472053534	0.900577869526981	0.368401016225873	0.998591218466416	Exon	Hippocampus
e104463	ENSG00000054267.20	ENSG00000054267	ARID4B	0.0293795838235344	0.678326431555114	0.900573291593539	0.368403447963273	0.998591218466416	Exon	Hippocampus
e1042730	ENSG00000105677.11	ENSG00000105677	TMEM147	0.0477711900829212	-0.994226309134648	0.900573249624958	0.368403470256472	0.998591218466416	Exon	Hippocampus
e353173	ENSG00000120705.12	ENSG00000120705	ETF1	-0.034662500699826	0.677720318391213	-0.900570484216807	0.368404939209443	0.998591218466416	Exon	Hippocampus
e1135447	ENSG00000100346.17	ENSG00000100346	CACNA1I	-0.0849388354674052	-0.917560965445722	-0.900560285185609	0.368410356849034	0.998591218466416	Exon	Hippocampus
e47281	ENSG00000117155.16	ENSG00000117155	SSX2IP	0.0421915699860674	1.15270386899779	0.900558814994687	0.368411137806192	0.998591218466416	Exon	Hippocampus
e780602	ENSG00000100485.11	ENSG00000100485	SOS2	0.0349836256351393	0.987764001046017	0.90055804199518	0.368411548419602	0.998591218466416	Exon	Hippocampus
e563724	ENSG00000148362.10	ENSG00000148362	C9orf142	0.0307959070038042	-0.0316002208755717	0.900556087838607	0.368412586458919	0.998591218466416	Exon	Hippocampus
e126510	ENSG00000068878.14	ENSG00000068878	PSME4	0.0430573370555742	0.564369899004591	0.900555288664961	0.368413010976947	0.998591218466416	Exon	Hippocampus
e685134	ENSG00000182326.14	ENSG00000182326	C1S	-0.0837334574249056	-0.730464318355317	-0.900531359551581	0.368425722173371	0.998591218466416	Exon	Hippocampus
e840436	ENSG00000198794.11	ENSG00000198794	SCAMP5	-0.0477548906252596	1.4408092843161	-0.900530163136742	0.368426357718697	0.998591218466416	Exon	Hippocampus
e448752	ENSG00000006576.16	ENSG00000006576	PHTF2	-0.0363028150009922	-0.0295835334113069	-0.900529631022387	0.368426640382405	0.998591218466416	Exon	Hippocampus
e537870	ENSG00000135048.13	ENSG00000135048	TMEM2	-0.0593864694179251	-0.214322276315148	-0.900527823343759	0.368427600637803	0.998591218466416	Exon	Hippocampus
e272514	ENSG00000161217.11	ENSG00000161217	PCYT1A	-0.0381733709433302	-0.749610497865125	-0.90052574428931	0.368428705052451	0.998591218466416	Exon	Hippocampus
e150695	ENSG00000144120.12	ENSG00000144120	TMEM177	0.0585354884357687	-2.32092814755446	0.900520953409827	0.368431250023725	0.998591218466416	Exon	Hippocampus
e150699	ENSG00000144120.12	ENSG00000144120	TMEM177	0.0585354884357687	-2.32092814755446	0.900520953409827	0.368431250023725	0.998591218466416	Exon	Hippocampus
e1022255	ENSG00000129351.17	ENSG00000129351	ILF3	0.0281050133712719	-0.0766491690783408	0.900518290303067	0.368432664701967	0.998591218466416	Exon	Hippocampus
e1167087	ENSG00000147251.15	ENSG00000147251	DOCK11	0.0575091761384559	-1.01662426155028	0.900514981164571	0.368434422565713	0.998591218466416	Exon	Hippocampus
e78327	ENSG00000143224.17	ENSG00000143224	PPOX	-0.0451430896710689	-1.80258786124071	-0.90050610685358	0.368439136758	0.998591218466416	Exon	Hippocampus
e488056	ENSG00000168487.17	ENSG00000168487	BMP1	-0.0564603953457628	-2.47323514059397	-0.900503703740133	0.368440413341213	0.998591218466416	Exon	Hippocampus
e204018	ENSG00000157103.10	ENSG00000157103	SLC6A1	-0.0413473090938146	1.21321679654968	-0.900498483316457	0.368443186546998	0.998591218466416	Exon	Hippocampus
e962758	ENSG00000108395.13	ENSG00000108395	TRIM37	0.0494778877566661	-0.976275271847082	0.90049646620719	0.368444258084037	0.998591218466416	Exon	Hippocampus
e676081	ENSG00000149571.11	ENSG00000149571	KIRREL3	0.0573795671209823	-1.54569051352409	0.900494545072682	0.368445278638782	0.998591218466416	Exon	Hippocampus
e120032	ENSG00000018699.11	ENSG00000018699	TTC27	-0.0511573394690287	-2.59423184299912	-0.90048471036907	0.368450503107214	0.998591218466416	Exon	Hippocampus
e342941	ENSG00000113532.12	ENSG00000113532	ST8SIA4	-0.0643962736271971	-2.04784456216292	-0.900481635066667	0.368452136802991	0.998591218466416	Exon	Hippocampus
e724988	ENSG00000139318.7	ENSG00000139318	DUSP6	0.0602707049681001	1.35126616610617	0.900480975800733	0.36845248702604	0.998591218466416	Exon	Hippocampus
e1099205	ENSG00000101158.13	ENSG00000101158	NELFCD	-0.0287482853366468	0.519813088504743	-0.90048074677009	0.368452608694457	0.998591218466416	Exon	Hippocampus
e30739	ENSG00000066056.13	ENSG00000066056	TIE1	-0.0714339412830746	-2.96987874360889	-0.9004779695897	0.368454084023668	0.998591218466416	Exon	Hippocampus
e858805	ENSG00000183751.14	ENSG00000183751	TBL3	-0.0657089497590626	-2.79699023578273	-0.900467406420481	0.368459695558957	0.998591218466416	Exon	Hippocampus
e431739	ENSG00000122550.17	ENSG00000122550	KLHL7	0.0401062759024155	0.337358561499852	0.900458547288592	0.368464401889523	0.998591218466416	Exon	Hippocampus
e1035088	ENSG00000130511.15	ENSG00000130511	SSBP4	-0.0652527243452917	-1.50210203292655	-0.900448295142033	0.36846984829293	0.998591218466416	Exon	Hippocampus
e90826	ENSG00000198892.6	ENSG00000198892	SHISA4	-0.0373424496591011	0.813987904936148	-0.900427845890336	0.368480712009493	0.998591218466416	Exon	Hippocampus
e223004	ENSG00000164068.15	ENSG00000164068	RNF123	0.0613844950754951	-1.54667948675421	0.900426229685641	0.36848157063085	0.998591218466416	Exon	Hippocampus
e634754	ENSG00000166801.15	ENSG00000166801	FAM111A	0.0594323538759652	1.48803477059237	0.900412071191275	0.368489092494916	0.998591218466416	Exon	Hippocampus
e827094	ENSG00000047346.12	ENSG00000047346	FAM214A	-0.0474907559486723	-0.23426184509804	-0.900404140630095	0.368493305739288	0.998591218466416	Exon	Hippocampus
e220332	ENSG00000177479.19	ENSG00000177479	ARIH2	0.025847947117816	1.2343974296507	0.900403212832575	0.368493798649334	0.998591218466416	Exon	Hippocampus
e283715	ENSG00000168214.20	ENSG00000168214	RBPJ	0.0352215016943957	0.806272045073435	0.900397941098188	0.368496599366127	0.998591218466416	Exon	Hippocampus
e880092	ENSG00000013364.18	ENSG00000013364	MVP	-0.0677359462817796	-1.76950144011248	-0.900391499007099	0.368500021876932	0.998591218466416	Exon	Hippocampus
e605392	ENSG00000154473.17	ENSG00000154473	BUB3	-0.0243161833836693	1.07048186240838	-0.900385635169427	0.368503137194421	0.998591218466416	Exon	Hippocampus
e647056	ENSG00000174080.10	ENSG00000174080	CTSF	0.0274669973943909	1.27011569589533	0.900385128319444	0.368503406472534	0.998591218466416	Exon	Hippocampus
e281307	ENSG00000237765.6	ENSG00000237765	FAM200B	0.0495310896133431	-1.02126917477658	0.90038193256644	0.3685051043078	0.998591218466416	Exon	Hippocampus
e274693	ENSG00000178950.16	ENSG00000178950	GAK	-0.0243812685368978	0.812668841206957	-0.900371581668857	0.368510603552003	0.998591218466416	Exon	Hippocampus
e363433	ENSG00000164611.12	ENSG00000164611	PTTG1	0.0966637669153459	-1.4702167896723	0.900364110991505	0.368514572619282	0.998591218466416	Exon	Hippocampus
e520360	ENSG00000104529.17	ENSG00000104529	EEF1D	0.04847236493578	1.09116984127265	0.900343956757404	0.368525280417607	0.998591218466416	Exon	Hippocampus
e26529	ENSG00000233621.1	ENSG00000233621	LINC01137	-0.0608942276490646	-2.04717979453664	-0.900343875329805	0.368525323679894	0.998591218466416	Exon	Hippocampus
e916688	ENSG00000129250.11	ENSG00000129250	KIF1C	0.0572148491892896	0.787328650948812	0.900320926979887	0.368537516209268	0.998591218466416	Exon	Hippocampus
e646263	ENSG00000174851.14	ENSG00000174851	YIF1A	-0.055328006595059	-1.44013425080242	-0.900316654456753	0.36853978624187	0.998591218466416	Exon	Hippocampus
e132620	ENSG00000163235.15	ENSG00000163235	TGFA	0.071440743577499	-2.48564704653969	0.900315022142018	0.368540653508682	0.998591218466416	Exon	Hippocampus
e788253	ENSG00000171723.15	ENSG00000171723	GPHN	0.0378756913345016	0.826774909189756	0.900311727056053	0.368542404228065	0.998591218466416	Exon	Hippocampus
e580198	ENSG00000178440.5	ENSG00000178440	LINC00843	-0.0437467342803955	-1.65512319922736	-0.900290441657545	0.368553713545231	0.998591218466416	Exon	Hippocampus
e777486	ENSG00000151327.12	ENSG00000151327	FAM177A1	0.0387104859851154	1.4467554675382	0.900285416759531	0.368556383396055	0.998591218466416	Exon	Hippocampus
e893101	ENSG00000166548.15	ENSG00000166548	TK2	-0.0263785691316422	-0.0756816316922943	-0.900274342045333	0.368562267704383	0.998591218466416	Exon	Hippocampus
e418719	ENSG00000131018.22	ENSG00000131018	SYNE1	-0.0484496912377914	1.77478060731619	-0.900273019437307	0.368562970447292	0.998591218466416	Exon	Hippocampus
e223064	ENSG00000176095.11	ENSG00000176095	IP6K1	-0.0271116585348398	2.13560412080488	-0.90026185104038	0.368568904598413	0.998591218466416	Exon	Hippocampus
e1006788	ENSG00000175221.14	ENSG00000175221	MED16	-0.036713023601167	0.0626431835757372	-0.900254769852045	0.368572667106796	0.998591218466416	Exon	Hippocampus
e549753	ENSG00000078725.12	ENSG00000078725	BRINP1	-0.0489754458995032	1.3027906801046	-0.900250105026636	0.368575145721503	0.998591218466416	Exon	Hippocampus
e983971	ENSG00000176155.18	ENSG00000176155	CCDC57	-0.0562640278397051	-2.55049706345777	-0.900237347659983	0.36858192429132	0.998591218466416	Exon	Hippocampus
e188642	ENSG00000144591.18	ENSG00000144591	GMPPA	-0.0395101839671437	-1.52944386766896	-0.900233171421789	0.368584143333762	0.998591218466416	Exon	Hippocampus
e560376	ENSG00000148291.9	ENSG00000148291	SURF2	-0.0517216261947796	-2.01614634392282	-0.900223025743184	0.368589534270676	0.998591218466416	Exon	Hippocampus
e446485	ENSG00000006704.10	ENSG00000006704	GTF2IRD1	0.0677454834168368	-2.93424503107686	0.900217672606467	0.368592378695862	0.998591218466416	Exon	Hippocampus
e357847	ENSG00000156475.18	ENSG00000156475	PPP2R2B	0.037180917013053	3.48911083805472	0.900214531229818	0.368594047893851	0.998591218466416	Exon	Hippocampus
e53587	ENSG00000162636.15	ENSG00000162636	FAM102B	0.043914703535931	1.70575629922859	0.900204011509409	0.368599637673792	0.998591218466416	Exon	Hippocampus
e81350	ENSG00000143155.12	ENSG00000143155	TIPRL	-0.0359793400569506	0.90478076486811	-0.900202177888104	0.368600611995942	0.998591218466416	Exon	Hippocampus
e514054	ENSG00000136986.9	ENSG00000136986	DERL1	-0.0245785775502736	2.83984517133628	-0.900198807065001	0.368602403137494	0.998591218466416	Exon	Hippocampus
e1021464	ENSG00000105397.13	ENSG00000105397	TYK2	-0.0370070320171656	-0.490300953024642	-0.900180037558239	0.368612376718918	0.998591218466416	Exon	Hippocampus
e657247	ENSG00000074201.8	ENSG00000074201	CLNS1A	-0.0298505180056906	1.84451955058202	-0.900179070601966	0.368612890536514	0.998591218466416	Exon	Hippocampus
e86463	ENSG00000135838.13	ENSG00000135838	NPL	-0.0650124765460157	-1.97324360726289	-0.900178254082472	0.368613324415926	0.998591218466416	Exon	Hippocampus
e916458	ENSG00000091640.7	ENSG00000091640	SPAG7	-0.0341530550844	-0.249880044012665	-0.900175698792001	0.36861468223974	0.998591218466416	Exon	Hippocampus
e596835	ENSG00000075826.16	ENSG00000075826	SEC31B	-0.0382997609168927	-0.451710306888297	-0.900174808461796	0.368615155341895	0.998591218466416	Exon	Hippocampus
e337612	ENSG00000171530.13	ENSG00000171530	TBCA	0.0312346982549912	2.41634147199225	0.900172579840658	0.368616339584483	0.998591218466416	Exon	Hippocampus
e750482	ENSG00000102755.10	ENSG00000102755	FLT1	-0.060944045377968	0.617653700997993	-0.900169372065749	0.368618044133045	0.998591218466416	Exon	Hippocampus
e1015424	ENSG00000130382.8	ENSG00000130382	MLLT1	-0.0404246858989436	0.988788637626705	-0.900165933133168	0.368619871519722	0.998591218466416	Exon	Hippocampus
e105514	ENSG00000116984.12	ENSG00000116984	MTR	-0.0305583976793578	-0.320987092461476	-0.900163124581244	0.368621363937699	0.998591218466416	Exon	Hippocampus
e1016996	ENSG00000090674.15	ENSG00000090674	MCOLN1	-0.0388504407729926	-1.17091819433246	-0.900156664961244	0.368624796487109	0.998591218466416	Exon	Hippocampus
e534101	ENSG00000281649.1	ENSG00000281649	EBLN3	0.0263962736614965	0.473968435545824	0.900155415273627	0.368625460555489	0.998591218466416	Exon	Hippocampus
e705908	ENSG00000123358.19	ENSG00000123358	NR4A1	-0.129456545315918	-0.448586494106458	-0.900152372628511	0.368627077382197	0.998591218466416	Exon	Hippocampus
e198187	ENSG00000115677.16	ENSG00000115677	HDLBP	-0.0256948646650573	1.19136425711107	-0.900150031138425	0.368628321626183	0.998591218466416	Exon	Hippocampus
e609865	ENSG00000177106.14	ENSG00000177106	EPS8L2	0.0830153705444981	-3.12853932499833	0.900147870882011	0.368629469566768	0.998591218466416	Exon	Hippocampus
e824742	ENSG00000156958.14	ENSG00000156958	GALK2	0.0316421209758008	-0.24604622283625	0.900144974597875	0.368631008629287	0.998591218466416	Exon	Hippocampus
e189809	ENSG00000135905.18	ENSG00000135905	DOCK10	0.0499380537329421	1.38651197203671	0.900141259425653	0.368632982848346	0.998591218466416	Exon	Hippocampus
e321757	ENSG00000112902.11	ENSG00000112902	SEMA5A	-0.0725575895546892	0.0445072805998083	-0.900129914461699	0.368639011531434	0.998591218466416	Exon	Hippocampus
e182464	ENSG00000144406.18	ENSG00000144406	UNC80	0.0499327129517849	2.84588935003299	0.900120819140082	0.36864384480517	0.998591218466416	Exon	Hippocampus
e300095	ENSG00000151247.12	ENSG00000151247	EIF4E	0.0311149383648598	0.372227163820011	0.900116007625107	0.368646401670729	0.998591218466416	Exon	Hippocampus
e852064	ENSG00000103852.12	ENSG00000103852	TTC23	0.0773621666975903	-2.68285713300045	0.900110009726742	0.368649589002469	0.998591218466416	Exon	Hippocampus
e603442	ENSG00000198825.12	ENSG00000198825	INPP5F	0.037897685513552	-0.736957557301949	0.90010969758315	0.368649754878572	0.998591218466416	Exon	Hippocampus
e1174401	ENSG00000130822.15	ENSG00000130822	PNCK	0.0644099040824436	0.0146461836601672	0.900107958875197	0.36865067884553	0.998591218466416	Exon	Hippocampus
e856962	ENSG00000103275.19	ENSG00000103275	UBE2I	-0.0537227504815613	-1.30571653676421	-0.900105137018358	0.36865217841182	0.998591218466416	Exon	Hippocampus
e856969	ENSG00000103275.19	ENSG00000103275	UBE2I	-0.0537227504815613	-1.30571653676421	-0.900105137018358	0.36865217841182	0.998591218466416	Exon	Hippocampus
e856977	ENSG00000103275.19	ENSG00000103275	UBE2I	-0.0537227504815613	-1.30571653676421	-0.900105137018358	0.36865217841182	0.998591218466416	Exon	Hippocampus
e856981	ENSG00000103275.19	ENSG00000103275	UBE2I	-0.0537227504815613	-1.30571653676421	-0.900105137018358	0.36865217841182	0.998591218466416	Exon	Hippocampus
e856987	ENSG00000103275.19	ENSG00000103275	UBE2I	-0.0537227504815613	-1.30571653676421	-0.900105137018358	0.36865217841182	0.998591218466416	Exon	Hippocampus
e145075	ENSG00000158435.7	ENSG00000158435	CNOT11	0.0303096107380456	-0.433535593582761	0.90009819460108	0.368655867706242	0.998591218466416	Exon	Hippocampus
e59287	ENSG00000134253.9	ENSG00000134253	TRIM45	0.045294116163183	-1.06794348257876	0.900083621733042	0.368663612000408	0.998591218466416	Exon	Hippocampus
e856052	ENSG00000103245.13	ENSG00000103245	NARFL	-0.0399378869304547	-0.354748111852117	-0.90008075645894	0.36866513467252	0.998591218466416	Exon	Hippocampus
e520332	ENSG00000104529.17	ENSG00000104529	EEF1D	0.0484393991121956	1.09239229897955	0.9000732685452	0.368669113939484	0.998591218466416	Exon	Hippocampus
e1057404	ENSG00000012061.15	ENSG00000012061	ERCC1	-0.0286512008557427	0.037408255571533	-0.900072651382286	0.36866944191668	0.998591218466416	Exon	Hippocampus
e804280	ENSG00000196663.15	ENSG00000196663	TECPR2	0.029366062151234	0.0168445183204199	0.900069925050417	0.368670890765938	0.998591218466416	Exon	Hippocampus
e809533	ENSG00000224078.12	ENSG00000224078	SNHG14	-0.0561979427480932	-0.829684935956983	-0.900069751912123	0.368670982776606	0.998591218466416	Exon	Hippocampus
e1111854	ENSG00000157617.16	ENSG00000157617	C2CD2	-0.0476535061644143	-1.71248433015326	-0.900069086664323	0.368671336308549	0.998591218466416	Exon	Hippocampus
e45439	ENSG00000137955.15	ENSG00000137955	RABGGTB	0.0342661915537334	2.02674141788612	0.900067178563358	0.368672350329826	0.998591218466416	Exon	Hippocampus
e993011	ENSG00000154059.9	ENSG00000154059	IMPACT	0.0369256017863644	1.37713525690769	0.900060904062837	0.368675684797229	0.998591218466416	Exon	Hippocampus
e1012719	ENSG00000105248.15	ENSG00000105248	CCDC94	0.0432015025092182	-1.57064588155726	0.900059655363659	0.36867634839759	0.998591218466416	Exon	Hippocampus
e397609	ENSG00000151914.19	ENSG00000151914	DST	0.0248813035540362	4.89002445710855	0.900057312636325	0.368677593402989	0.998591218466416	Exon	Hippocampus
e535542	ENSG00000236816.2	ENSG00000236816	ANKRD20A7P	0.104275802252814	-2.51101782023889	0.900049143164937	0.368681934959934	0.998591218466416	Exon	Hippocampus
e527882	ENSG00000164946.19	ENSG00000164946	FREM1	0.0619832027915361	-1.96949083367952	0.900036092072169	0.368688870855924	0.998591218466416	Exon	Hippocampus
e264618	ENSG00000175193.12	ENSG00000175193	PARL	-0.0301805613529081	-0.328033461327504	-0.900032408600254	0.36869082842155	0.998591218466416	Exon	Hippocampus
e132793	ENSG00000075340.22	ENSG00000075340	ADD2	0.0577630891507018	0.669743500651692	0.900019404726173	0.368697739327552	0.998591218466416	Exon	Hippocampus
e740108	ENSG00000157837.15	ENSG00000157837	SPPL3	-0.0375148002441044	-0.561936238309397	-0.900019192982828	0.368697851859175	0.998591218466416	Exon	Hippocampus
e778731	ENSG00000100934.14	ENSG00000100934	SEC23A	0.0347181272084505	0.600174712931653	0.900016478012852	0.368699294739855	0.998591218466416	Exon	Hippocampus
e350472	ENSG00000170606.13	ENSG00000170606	HSPA4	0.0342404604510876	4.53426100914636	0.900012908702796	0.368701191668048	0.998591218466416	Exon	Hippocampus
e357874	ENSG00000156475.18	ENSG00000156475	PPP2R2B	0.0379891904668214	1.62148748678376	0.900010725904559	0.368702351730406	0.998591218466416	Exon	Hippocampus
e743112	ENSG00000090975.12	ENSG00000090975	PITPNM2	-0.0487537027708741	2.02626250740197	-0.900007343235728	0.36870414947632	0.998591218466416	Exon	Hippocampus
e743161	ENSG00000090975.12	ENSG00000090975	PITPNM2	-0.0487537027708741	2.02626250740197	-0.900007343235728	0.36870414947632	0.998591218466416	Exon	Hippocampus
e130627	ENSG00000197223.11	ENSG00000197223	C1D	0.0444558187459245	-1.09839978216028	0.900002513902632	0.368706716072809	0.998591218466416	Exon	Hippocampus
e534349	ENSG00000175768.12	ENSG00000175768	TOMM5	-0.0345223526966849	0.0375843143108726	-0.900001523970074	0.368707242183564	0.998591218466416	Exon	Hippocampus
e510602	ENSG00000104517.12	ENSG00000104517	UBR5	0.0359441699274437	0.278451433772164	0.899994862179181	0.368710782679213	0.998591218466416	Exon	Hippocampus
e167042	ENSG00000077380.15	ENSG00000077380	DYNC1I2	-0.03101559708016	0.94880334094412	-0.899990168543962	0.368713277185615	0.998591218466416	Exon	Hippocampus
e915677	ENSG00000161920.9	ENSG00000161920	MED11	0.0443399892904939	-1.13896293347216	0.899980661873336	0.368718329687833	0.998591218466416	Exon	Hippocampus
e530797	ENSG00000165271.16	ENSG00000165271	NOL6	-0.0489647300864727	-1.68594512632742	-0.89997846216551	0.368719498770857	0.998591218466416	Exon	Hippocampus
e737112	ENSG00000139405.15	ENSG00000139405	RITA1	0.0322699716460494	1.4628233343186	0.899971706060968	0.368723089465441	0.998591218466416	Exon	Hippocampus
e184624	ENSG00000197756.9	ENSG00000197756	RPL37A	0.033609968677086	5.06263986980726	0.899963851987501	0.368727263729528	0.998591218466416	Exon	Hippocampus
e774564	ENSG00000129467.13	ENSG00000129467	ADCY4	-0.0830594848986678	-2.89439180337967	-0.899952165742966	0.368733474761324	0.998591218466416	Exon	Hippocampus
e406869	ENSG00000183137.14	ENSG00000183137	CEP57L1	-0.0326813298977722	-0.308406982090898	-0.899947963977683	0.368735707941056	0.998591218466416	Exon	Hippocampus
e785907	ENSG00000100644.16	ENSG00000100644	HIF1A	-0.0371675800318744	1.27276446274193	-0.89994569107535	0.368736915960514	0.998591218466416	Exon	Hippocampus
e856294	ENSG00000007376.7	ENSG00000007376	RPUSD1	-0.0589030325636791	-2.47636088675831	-0.899945034964793	0.368737264675614	0.998591218466416	Exon	Hippocampus
e311148	ENSG00000198589.10	ENSG00000198589	LRBA	-0.05756228467806	-0.99314527438501	-0.899936656131881	0.368741717945587	0.998591218466416	Exon	Hippocampus
e540358	ENSG00000148053.15	ENSG00000148053	NTRK2	-0.046475790483682	1.36349084156076	-0.8999347426632	0.368742734940698	0.998591218466416	Exon	Hippocampus
e1076055	ENSG00000083828.15	ENSG00000083828	ZNF586	-0.0216189684862504	2.03802898919282	-0.899934333963755	0.368742952161798	0.998591218466416	Exon	Hippocampus
e407797	ENSG00000155111.14	ENSG00000155111	CDK19	0.0533236043568721	-0.717933681312231	0.899929886111442	0.368745316171577	0.998591218466416	Exon	Hippocampus
e1106785	ENSG00000159082.17	ENSG00000159082	SYNJ1	0.0438343680756922	0.86694455572893	0.899925782550425	0.368747497200766	0.998591218466416	Exon	Hippocampus
e629954	ENSG00000175216.14	ENSG00000175216	CKAP5	-0.0246137933619032	1.34356153803544	-0.89992451425175	0.368748171298972	0.998591218466416	Exon	Hippocampus
e337596	ENSG00000171530.13	ENSG00000171530	TBCA	0.0312080730374625	2.41864814174631	0.899923241879776	0.368748847562902	0.998591218466416	Exon	Hippocampus
e1145963	ENSG00000169891.17	ENSG00000169891	REPS2	0.0371633732032587	1.52233910149086	0.899921784115376	0.3687496223636	0.998591218466416	Exon	Hippocampus
e253213	ENSG00000155903.11	ENSG00000155903	RASA2	-0.0384265502748495	-1.04008602166249	-0.899915176343039	0.368753134402451	0.998591218466416	Exon	Hippocampus
e696847	ENSG00000151229.12	ENSG00000151229	SLC2A13	0.06445808842635	-0.852280593663947	0.899908395628444	0.36875673838204	0.998591218466416	Exon	Hippocampus
e228768	ENSG00000163935.13	ENSG00000163935	SFMBT1	0.0469523877912228	-1.88287333839823	0.899904644129082	0.368758732329882	0.998591218466416	Exon	Hippocampus
e420340	ENSG00000049618.22	ENSG00000049618	ARID1B	-0.0363771370809109	1.39857255471653	-0.899901126482131	0.36876060198967	0.998591218466416	Exon	Hippocampus
e679836	ENSG00000151067.21	ENSG00000151067	CACNA1C	-0.0568292494567728	-0.391017159182811	-0.899896341943125	0.36876314502305	0.998591218466416	Exon	Hippocampus
e718962	ENSG00000111530.12	ENSG00000111530	CAND1	0.0318753578532752	1.50673268858651	0.899891802238053	0.368765557934718	0.998591218466416	Exon	Hippocampus
e747550	ENSG00000198040.10	ENSG00000198040	ZNF84	-0.0606964570326077	-2.34626488907618	-0.899887628108683	0.368767776546899	0.998591218466416	Exon	Hippocampus
e860534	ENSG00000167972.13	ENSG00000167972	ABCA3	-0.0421340091650722	0.806110583159162	-0.899884746502557	0.368769308168512	0.998591218466416	Exon	Hippocampus
e669450	ENSG00000110324.10	ENSG00000110324	IL10RA	-0.0611763029034667	-0.597455239349811	-0.899880804150492	0.368771403600682	0.998591218466416	Exon	Hippocampus
e599518	ENSG00000197748.12	ENSG00000197748	CFAP43	-0.105188927237817	-0.615586418828692	-0.899879814393374	0.368771929675846	0.998591218466416	Exon	Hippocampus
e1107022	ENSG00000159086.14	ENSG00000159086	PAXBP1	0.052837177017025	-1.45388792772332	0.899863870574615	0.36878040419031	0.998591218466416	Exon	Hippocampus
e1145038	ENSG00000046651.14	ENSG00000046651	OFD1	-0.0459955757234217	-1.60143872872614	-0.899859441454287	0.368782758393471	0.998591218466416	Exon	Hippocampus
e12919	ENSG00000179051.13	ENSG00000179051	RCC2	-0.0634211485426947	-3.08340240959517	-0.899856301415867	0.368784427418699	0.998591218466416	Exon	Hippocampus
e586862	ENSG00000107758.15	ENSG00000107758	PPP3CB	0.0379773149414356	2.35190687229123	0.899838154971692	0.368794072894099	0.998591218466416	Exon	Hippocampus
e892761	ENSG00000150394.13	ENSG00000150394	CDH8	0.0585076443828864	0.149505214015057	0.899836270573669	0.368795074527172	0.998591218466416	Exon	Hippocampus
e340206	ENSG00000081189.14	ENSG00000081189	MEF2C	0.0817165962881157	1.83023626433852	0.899823329274708	0.368801953392154	0.998591218466416	Exon	Hippocampus
e445908	ENSG00000049540.16	ENSG00000049540	ELN	-0.0917824029184612	-2.78448245811278	-0.899820017991457	0.368803713496539	0.998591218466416	Exon	Hippocampus
e675402	ENSG00000110060.8	ENSG00000110060	PUS3	0.0459295391711956	-1.06689157301979	0.899817701202088	0.368804944983291	0.998591218466416	Exon	Hippocampus
e749620	ENSG00000253771.5	ENSG00000253771	TPTE2P1	0.0687946819135983	-1.5592964313406	0.899815743827386	0.368805985425589	0.998591218466416	Exon	Hippocampus
e573540	ENSG00000136754.16	ENSG00000136754	ABI1	-0.0379367764577401	2.34351487216313	-0.899811101130503	0.368808453257913	0.998591218466416	Exon	Hippocampus
e695783	ENSG00000151746.13	ENSG00000151746	BICD1	-0.0447614491042652	-1.91487578874888	-0.899810839769774	0.368808592184898	0.998591218466416	Exon	Hippocampus
e779403	ENSG00000179454.13	ENSG00000179454	KLHL28	0.040859651505692	-0.993728565244257	0.899797992908645	0.368815421008105	0.998591218466416	Exon	Hippocampus
e1027699	ENSG00000141837.19	ENSG00000141837	CACNA1A	-0.0537240714032972	-0.0429060808345067	-0.899795234021629	0.368816887520729	0.998591218466416	Exon	Hippocampus
e189248	ENSG00000116106.11	ENSG00000116106	EPHA4	0.0616003133079229	0.824956640498044	0.89978712048209	0.368821200370919	0.998591218466416	Exon	Hippocampus
e117186	ENSG00000115207.13	ENSG00000115207	GTF3C2	-0.0278960516280892	-0.394116342017359	-0.89978166051116	0.368824102702314	0.998591218466416	Exon	Hippocampus
e520428	ENSG00000104529.17	ENSG00000104529	EEF1D	0.0484413477965207	1.0911483485532	0.899771131796247	0.368829699442694	0.998591218466416	Exon	Hippocampus
e289041	ENSG00000128052.8	ENSG00000128052	KDR	-0.108340859640652	-2.51168203146201	-0.899761651605327	0.368834738865417	0.998591218466416	Exon	Hippocampus
e1056952	ENSG00000267346.1	ENSG00000267346	EIF5AP3	-0.0657304756670262	-2.62860665208473	-0.899754634926925	0.368838468776708	0.998591218466416	Exon	Hippocampus
e297130	ENSG00000163625.15	ENSG00000163625	WDFY3	0.0299741010739905	0.282688955098154	0.899751242231556	0.368840272267096	0.998591218466416	Exon	Hippocampus
e636168	ENSG00000167986.13	ENSG00000167986	DDB1	0.0266034523470595	1.61597370065538	0.899748681142475	0.368841633695523	0.998591218466416	Exon	Hippocampus
e747580	ENSG00000196387.9	ENSG00000196387	ZNF140	-0.0508728986222033	-2.13643214085577	-0.89974300402513	0.368844651559154	0.998591218466416	Exon	Hippocampus
e243590	ENSG00000114023.15	ENSG00000114023	FAM162A	0.02693477664447	1.83407174911837	0.899741487948781	0.368845457483396	0.998591218466416	Exon	Hippocampus
e443850	ENSG00000106610.14	ENSG00000106610	STAG3L4	0.0298396948401964	-0.132576663579829	0.89973236457877	0.368850307358055	0.998591218466416	Exon	Hippocampus
e871229	ENSG00000157106.16	ENSG00000157106	SMG1	-0.0286021830408537	0.123102130094644	-0.899731427981564	0.368850805244211	0.998591218466416	Exon	Hippocampus
e857639	ENSG00000103249.17	ENSG00000103249	CLCN7	0.0394095269346056	-0.128927362271372	0.899730402634349	0.368851350309508	0.998591218466416	Exon	Hippocampus
e108628	ENSG00000143727.15	ENSG00000143727	ACP1	0.0309373809918977	0.482560482873572	0.899729881144442	0.368851627529014	0.998591218466416	Exon	Hippocampus
e74435	ENSG00000125462.16	ENSG00000125462	C1orf61	-0.0433961279527811	2.39486343824102	-0.899728803518348	0.368852200386101	0.998591218466416	Exon	Hippocampus
e693747	ENSG00000029153.14	ENSG00000029153	ARNTL2	-0.0708658017351611	-2.87353336532537	-0.89972202981921	0.368855801241063	0.998591218466416	Exon	Hippocampus
e225496	ENSG00000164081.12	ENSG00000164081	TEX264	-0.0408851261594674	0.017248793548842	-0.899719908073785	0.368856929151821	0.998591218466416	Exon	Hippocampus
e250435	ENSG00000154917.10	ENSG00000154917	RAB6B	0.0473699993123606	6.7689690926893	0.899713900552254	0.368860122736158	0.998591218466416	Exon	Hippocampus
e829322	ENSG00000137776.16	ENSG00000137776	SLTM	0.0295910536952225	0.739561099929229	0.899705719605055	0.36886447173625	0.998591218466416	Exon	Hippocampus
e957582	ENSG00000108826.15	ENSG00000108826	MRPL27	0.0240485130433474	1.62751367203475	0.899702186896327	0.368866349737807	0.998591218466416	Exon	Hippocampus
e702001	ENSG00000139636.15	ENSG00000139636	LMBR1L	-0.0337927348157209	-0.204994924745772	-0.899701470482616	0.368866730586822	0.998591218466416	Exon	Hippocampus
e585108	ENSG00000156521.13	ENSG00000156521	TYSND1	-0.0266595977416647	0.940322219360695	-0.899698526992904	0.368868295362852	0.998591218466416	Exon	Hippocampus
e806433	ENSG00000099814.15	ENSG00000099814	CEP170B	-0.05292382299417	-0.0504506852595129	-0.899695560759186	0.368869872233922	0.998591218466416	Exon	Hippocampus
e757786	ENSG00000243406.6	ENSG00000243406	MRPS31P5	0.0461631653008466	-0.921216043376364	0.899691724076641	0.368871911848061	0.998591218466416	Exon	Hippocampus
e211962	ENSG00000144674.16	ENSG00000144674	GOLGA4	0.0346561153469492	-0.0637538351046348	0.899690254755206	0.368872692954106	0.998591218466416	Exon	Hippocampus
e1118286	ENSG00000100033.16	ENSG00000100033	PRODH	-0.208075754826986	-2.97983612108309	-0.899683221851336	0.36887643173081	0.998591218466416	Exon	Hippocampus
e634771	ENSG00000166801.15	ENSG00000166801	FAM111A	0.0593843026756541	1.48804785627429	0.899675178820949	0.368880707531992	0.998591218466416	Exon	Hippocampus
e231668	ENSG00000168297.15	ENSG00000168297	PXK	0.0589866639545213	0.723196729623604	0.899661753412724	0.368887844758666	0.998591218466416	Exon	Hippocampus
e934461	ENSG00000160606.10	ENSG00000160606	TLCD1	-0.0538191412893483	-1.36577636920195	-0.899659182513778	0.368889211511939	0.998591218466416	Exon	Hippocampus
e839411	ENSG00000179335.18	ENSG00000179335	CLK3	0.0368213869205758	-0.755752658964985	0.899657539087062	0.368890085199763	0.998591218466416	Exon	Hippocampus
e1037378	ENSG00000105726.16	ENSG00000105726	ATP13A1	-0.040359766919932	-1.11653199421693	-0.899654213898216	0.368891852959452	0.998591218466416	Exon	Hippocampus
e491184	ENSG00000147419.16	ENSG00000147419	CCDC25	0.0371444648066826	1.23723434145774	0.899652027197462	0.368893015471181	0.998591218466416	Exon	Hippocampus
e400454	ENSG00000156535.13	ENSG00000156535	CD109	-0.0680485515207058	-1.83039220270304	-0.899650259080254	0.368893955453777	0.998591218466416	Exon	Hippocampus
e871922	ENSG00000103544.14	ENSG00000103544	C16orf62	-0.036837342201007	-0.545485345717792	-0.899650159665838	0.36889400830542	0.998591218466416	Exon	Hippocampus
e385140	ENSG00000213676.10	ENSG00000213676	ATF6B	0.0346002846677928	0.105730091209145	0.899649468235705	0.368894375890253	0.998591218466416	Exon	Hippocampus
e222246	ENSG00000145020.15	ENSG00000145020	AMT	0.0440460464135611	-0.33252346980118	0.899634727390422	0.368902212616668	0.998591218466416	Exon	Hippocampus
e710753	ENSG00000065357.19	ENSG00000065357	DGKA	-0.062238606378646	-2.03382099254021	-0.899633128650683	0.368903062566439	0.998591218466416	Exon	Hippocampus
e933689	ENSG00000076382.16	ENSG00000076382	SPAG5	0.0721230368145197	-2.48126393926802	0.899630211227442	0.368904613580776	0.998591218466416	Exon	Hippocampus
e670882	ENSG00000186166.8	ENSG00000186166	CCDC84	-0.0631204621706289	-2.48412070806637	-0.899623279031377	0.368908299019006	0.998591218466416	Exon	Hippocampus
e28231	ENSG00000090621.13	ENSG00000090621	PABPC4	-0.0318570385299881	0.0293255023020251	-0.899619346110841	0.368910389930232	0.998591218466416	Exon	Hippocampus
e131411	ENSG00000059728.10	ENSG00000059728	MXD1	-0.0658975054624194	-1.90832073261631	-0.899612215998389	0.368914180626296	0.998591218466416	Exon	Hippocampus
e836643	ENSG00000066933.15	ENSG00000066933	MYO9A	0.0365106643111959	-0.236528362944772	0.899611810136657	0.368914396401811	0.998591218466416	Exon	Hippocampus
e416949	ENSG00000146414.15	ENSG00000146414	SHPRH	0.0209859324883725	1.29658800758467	0.899610690923938	0.36891499142925	0.998591218466416	Exon	Hippocampus
e196927	ENSG00000142327.11	ENSG00000142327	RNPEPL1	-0.0613990388223558	-2.25928806177009	-0.899605360083693	0.368917825569151	0.998591218466416	Exon	Hippocampus
e404236	ENSG00000083099.10	ENSG00000083099	LYRM2	0.0454819687063573	-1.66427906698005	0.899598269761324	0.36892159515836	0.998591218466416	Exon	Hippocampus
e45279	ENSG00000117054.13	ENSG00000117054	ACADM	0.0459600425696911	0.830672399754971	0.899592421607972	0.368924704363131	0.998591218466416	Exon	Hippocampus
e710611	ENSG00000182796.13	ENSG00000182796	TMEM198B	0.0390033392408334	-0.51849800891745	0.899588579078391	0.368926747275258	0.998591218466416	Exon	Hippocampus
e57106	ENSG00000155363.18	ENSG00000155363	MOV10	-0.0425985997679124	-0.932321655674147	-0.899562791848292	0.368940457448843	0.998591218466416	Exon	Hippocampus
e634488	ENSG00000186660.14	ENSG00000186660	ZFP91	0.0286687135701136	1.06153152982329	0.899555810872892	0.368944169045456	0.998591218466416	Exon	Hippocampus
e220433	ENSG00000177479.19	ENSG00000177479	ARIH2	0.0336247794047947	-0.398943379543183	0.899547450608401	0.368948614003621	0.998591218466416	Exon	Hippocampus
e941957	ENSG00000277363.4	ENSG00000277363	SRCIN1	0.0475625544324776	0.490245173377571	0.899543633158418	0.368950643664102	0.998591218466416	Exon	Hippocampus
e1174865	ENSG00000067829.18	ENSG00000067829	IDH3G	-0.0583302757758137	-2.55345624200881	-0.899538032686178	0.368953621333859	0.998591218466416	Exon	Hippocampus
e1141808	ENSG00000100241.20	ENSG00000100241	SBF1	-0.0460891380031056	1.5976652318696	-0.899526592341735	0.368959704004644	0.998591218466416	Exon	Hippocampus
e952819	ENSG00000225190.9	ENSG00000225190	PLEKHM1	-0.0405358838328708	-0.855394466024403	-0.899522870725105	0.368961682749542	0.998591218466416	Exon	Hippocampus
e288579	ENSG00000184178.15	ENSG00000184178	SCFD2	-0.0380099104934341	-1.37814872128295	-0.899516875969959	0.368964870112509	0.998591218466416	Exon	Hippocampus
e150331	ENSG00000125629.14	ENSG00000125629	INSIG2	0.0543555380739948	-0.617824172533393	0.899511291020609	0.368967839600513	0.998591218466416	Exon	Hippocampus
e206708	ENSG00000206560.11	ENSG00000206560	ANKRD28	0.0227804752934416	1.28907176602704	0.899510925172445	0.368968034120566	0.998591218466416	Exon	Hippocampus
e545979	ENSG00000198785.4	ENSG00000198785	GRIN3A	0.0770617314717951	2.07425579282455	0.89951071572436	0.368968145483331	0.998591218466416	Exon	Hippocampus
e1098644	ENSG00000215440.11	ENSG00000215440	NPEPL1	-0.0586538559232272	-1.77254333703467	-0.899505095210935	0.368971133897181	0.998591218466416	Exon	Hippocampus
e397327	ENSG00000151914.19	ENSG00000151914	DST	0.0248644975479483	4.89016097377292	0.899489427405446	0.368979464512537	0.998591218466416	Exon	Hippocampus
e381170	ENSG00000137411.16	ENSG00000137411	VARS2	0.0365153506943324	-0.0908871683910672	0.899484946940549	0.36898184680967	0.998591218466416	Exon	Hippocampus
e397225	ENSG00000124749.16	ENSG00000124749	COL21A1	-0.0731791580855977	-2.32526613458379	-0.899475689212677	0.368986769244149	0.998591218466416	Exon	Hippocampus
e291052	ENSG00000033178.12	ENSG00000033178	UBA6	0.036555434405195	0.0084878736660831	0.899462676804489	0.368993688152275	0.998591218466416	Exon	Hippocampus
e337617	ENSG00000171530.13	ENSG00000171530	TBCA	0.0312078899044933	2.41630327190733	0.89944554198109	0.369002799138907	0.998591218466416	Exon	Hippocampus
e483106	ENSG00000225725.4	ENSG00000225725	FAM66E	-0.111774936353095	-2.52417899605139	-0.899429193932808	0.369011491909759	0.998591218466416	Exon	Hippocampus
e575581	ENSG00000150093.18	ENSG00000150093	ITGB1	0.0566798962902751	2.03148293233368	0.899426452796585	0.369012949470522	0.998591218466416	Exon	Hippocampus
e159776	ENSG00000182389.19	ENSG00000182389	CACNB4	0.0524167385519243	-0.06105342195402	0.899418295020242	0.369017287275013	0.998591218466416	Exon	Hippocampus
e345929	ENSG00000172869.14	ENSG00000172869	DMXL1	0.0319078641001043	1.2492130827644	0.899415203637255	0.369018931090964	0.998591218466416	Exon	Hippocampus
e33396	ENSG00000132781.17	ENSG00000132781	MUTYH	-0.0441320911536267	-1.84171132094894	-0.899407038635044	0.369023272781692	0.998591218466416	Exon	Hippocampus
e255195	ENSG00000071794.15	ENSG00000071794	HLTF	0.0414934163079128	-0.796300279763346	0.899402217590344	0.369025836358142	0.998591218466416	Exon	Hippocampus
e763964	ENSG00000134905.16	ENSG00000134905	CARS2	-0.062396037906307	-2.46587403423246	-0.899388177501079	0.369033302197989	0.998591218466416	Exon	Hippocampus
e664481	ENSG00000075239.13	ENSG00000075239	ACAT1	0.0600749676780248	1.42073147642757	0.899386572048099	0.369034155906181	0.998591218466416	Exon	Hippocampus
e488902	ENSG00000158941.16	ENSG00000158941	CCAR2	0.0284200528171314	0.38309801336059	0.89936581719957	0.369045192518694	0.998591218466416	Exon	Hippocampus
e169856	ENSG00000237298.9	ENSG00000237298	TTN-AS1	-0.0349720496462395	-0.0607613824571528	-0.899365791641837	0.369045206109418	0.998591218466416	Exon	Hippocampus
e795065	ENSG00000100577.18	ENSG00000100577	GSTZ1	0.0651718959081788	-2.33673526697471	0.899360170176353	0.369048195419309	0.998591218466416	Exon	Hippocampus
e944570	ENSG00000188895.11	ENSG00000188895	MSL1	0.026919158903707	0.896817924883407	0.899356156020026	0.36905033002447	0.998591218466416	Exon	Hippocampus
e1005795	ENSG00000267270.5	ENSG00000267270	PARD6G-AS1	-0.0683391212226082	-1.30865535365075	-0.899348214050426	0.369054553342923	0.998591218466416	Exon	Hippocampus
e796966	ENSG00000100722.18	ENSG00000100722	ZC3H14	-0.0294381153879192	1.41849346149342	-0.89934761101747	0.369054874020303	0.998591218466416	Exon	Hippocampus
e824409	ENSG00000103995.13	ENSG00000103995	CEP152	0.0551839538855305	-2.36054353985137	0.899344429711145	0.369056565759872	0.998591218466416	Exon	Hippocampus
e622606	ENSG00000134333.13	ENSG00000134333	LDHA	-0.0463492255138156	2.35081501599083	-0.899341795591076	0.369057966523068	0.998591218466416	Exon	Hippocampus
e581961	ENSG00000165443.11	ENSG00000165443	PHYHIPL	0.0507783874326539	-0.585051944778369	0.899335036944197	0.369061560627951	0.998591218466416	Exon	Hippocampus
e815653	ENSG00000140319.10	ENSG00000140319	SRP14	0.0407089907938486	1.15461208134783	0.89933238326459	0.369062971804387	0.998591218466416	Exon	Hippocampus
e815663	ENSG00000140319.10	ENSG00000140319	SRP14	0.0407089907938486	1.15461208134783	0.89933238326459	0.369062971804387	0.998591218466416	Exon	Hippocampus
e815676	ENSG00000140319.10	ENSG00000140319	SRP14	0.0407089907938486	1.15461208134783	0.89933238326459	0.369062971804387	0.998591218466416	Exon	Hippocampus
e815680	ENSG00000140319.10	ENSG00000140319	SRP14	0.0407089907938486	1.15461208134783	0.89933238326459	0.369062971804387	0.998591218466416	Exon	Hippocampus
e964297	ENSG00000141376.21	ENSG00000141376	BCAS3	0.0493544496505972	-2.06223668704402	0.899332267193794	0.36906303352871	0.998591218466416	Exon	Hippocampus
e1014839	ENSG00000267740.5	ENSG00000267740		0.0382113971880822	1.44138940026208	0.89932693791841	0.369065867546662	0.998591218466416	Exon	Hippocampus
e420732	ENSG00000078269.13	ENSG00000078269	SYNJ2	0.0533411688430254	0.125820629157895	0.899324817666968	0.369066995064073	0.998591218466416	Exon	Hippocampus
e487848	ENSG00000158863.21	ENSG00000158863	FAM160B2	0.0565795133783526	-2.28036205703644	0.899320293072209	0.369069401181821	0.998591218466416	Exon	Hippocampus
e549808	ENSG00000136861.17	ENSG00000136861	CDK5RAP2	0.0404882037719938	-0.683438572173261	0.899314165766284	0.369072659615109	0.998591218466416	Exon	Hippocampus
e894050	ENSG00000166595.11	ENSG00000166595	FAM96B	-0.0290424106898637	0.932196358109053	-0.899312821142729	0.369073374673396	0.998591218466416	Exon	Hippocampus
e290045	ENSG00000084092.6	ENSG00000084092	NOA1	0.0378160589032082	-1.55792219721934	0.899311960197301	0.369073832516613	0.998591218466416	Exon	Hippocampus
e985043	ENSG00000141560.14	ENSG00000141560	FN3KRP	-0.0351941795029675	-0.543203321356228	-0.899310669074382	0.369074519125106	0.998591218466416	Exon	Hippocampus
e33300	ENSG00000126088.13	ENSG00000126088	UROD	0.0688713307911889	-2.96916339747104	0.89930889173955	0.36907546429838	0.998591218466416	Exon	Hippocampus
e914874	ENSG00000185722.16	ENSG00000185722	ANKFY1	-0.03220049362497	-0.27823245221599	-0.899304283261197	0.369077915059488	0.998591218466416	Exon	Hippocampus
e16221	ENSG00000125944.18	ENSG00000125944	HNRNPR	0.0253369206797737	1.66392497452817	0.899300633988225	0.369079855728147	0.998591218466416	Exon	Hippocampus
e567671	ENSG00000108021.19	ENSG00000108021	FAM208B	-0.0394489194123049	-0.891266705153014	-0.899297338587549	0.369081608214419	0.998591218466416	Exon	Hippocampus
e935134	ENSG00000196535.15	ENSG00000196535	MYO18A	0.0325515967792425	2.73059103019497	0.899284929457977	0.369088207406752	0.998591218466416	Exon	Hippocampus
e405773	ENSG00000164418.19	ENSG00000164418	GRIK2	-0.0540764960828706	-0.120603196599622	-0.899284294789506	0.369088544926306	0.998591218466416	Exon	Hippocampus
e451943	ENSG00000105793.15	ENSG00000105793	GTPBP10	-0.0331851201509346	-0.519183158245748	-0.899284176445235	0.369088607862344	0.998591218466416	Exon	Hippocampus
e415500	ENSG00000112379.8	ENSG00000112379	ARFGEF3	-0.0377637742711812	0.306988742815854	-0.89927613453516	0.369092884603531	0.998591218466416	Exon	Hippocampus
e153338	ENSG00000136718.9	ENSG00000136718	IMP4	-0.0306309102263175	0.548616906269673	-0.899263530199328	0.369099587735296	0.998591218466416	Exon	Hippocampus
e1107866	ENSG00000205758.11	ENSG00000205758	CRYZL1	0.0361288535821656	-0.717538171987812	0.89926094182234	0.369100964273562	0.998591218466416	Exon	Hippocampus
e421591	ENSG00000197081.12	ENSG00000197081	IGF2R	-0.0369724320532263	-0.0257071387501399	-0.899254537355988	0.369104370279995	0.998591218466416	Exon	Hippocampus
e1090744	ENSG00000132792.18	ENSG00000132792	CTNNBL1	-0.0285392046553539	-0.379902032227706	-0.899253643467867	0.369104845666783	0.998591218466416	Exon	Hippocampus
e181935	ENSG00000138413.13	ENSG00000138413	IDH1	-0.0469875995387795	-0.044740212827805	-0.899242322406841	0.369110866456502	0.998591218466416	Exon	Hippocampus
e1089570	ENSG00000025293.16	ENSG00000025293	PHF20	-0.0258121657884618	0.343004186408519	-0.89924204071602	0.36911101626667	0.998591218466416	Exon	Hippocampus
e947493	ENSG00000068120.14	ENSG00000068120	COASY	-0.0405030303809558	-1.02262289698583	-0.899239511908538	0.369112361150933	0.998591218466416	Exon	Hippocampus
e197978	ENSG00000146205.13	ENSG00000146205	ANO7	0.0709036155317674	-2.26145288470888	0.899235839290203	0.369114314348404	0.998591218466416	Exon	Hippocampus
e468968	ENSG00000128596.16	ENSG00000128596	CCDC136	0.0393398408379111	-0.240810301554684	0.899226405093751	0.369119331738077	0.998591218466416	Exon	Hippocampus
e641388	ENSG00000162302.12	ENSG00000162302	RPS6KA4	-0.0515968204568154	-1.81334981561962	-0.899224526025504	0.369120331088223	0.998591218466416	Exon	Hippocampus
e263165	ENSG00000145075.11	ENSG00000145075	CCDC39	0.0956842391059438	-2.59147812008567	0.899217342901953	0.369124151324578	0.998591218466416	Exon	Hippocampus
e1160052	ENSG00000147099.19	ENSG00000147099	HDAC8	-0.0376187752771648	-1.44695029536948	-0.89921364410862	0.369126118481878	0.998591218466416	Exon	Hippocampus
e88399	ENSG00000162687.16	ENSG00000162687	KCNT2	-0.0604148390021154	-0.365402041476713	-0.899209999484893	0.369128056836149	0.998591218466416	Exon	Hippocampus
e517167	ENSG00000104419.14	ENSG00000104419	NDRG1	-0.0575989295045901	1.60478895661105	-0.899205669188086	0.369130359866598	0.998591218466416	Exon	Hippocampus
e917299	ENSG00000072849.10	ENSG00000072849	DERL2	-0.0363838475799832	0.593935553035389	-0.899204154251551	0.369131165574451	0.998591218466416	Exon	Hippocampus
e385201	ENSG00000213676.10	ENSG00000213676	ATF6B	0.0341679225113162	0.126920902578761	0.899195279120569	0.369135885769645	0.998591218466416	Exon	Hippocampus
e594937	ENSG00000187122.16	ENSG00000187122	SLIT1	-0.0870905380106452	-1.10753528594347	-0.899194066451221	0.369136530724859	0.998591218466416	Exon	Hippocampus
e869658	ENSG00000166783.20	ENSG00000166783	KIAA0430	0.0337401714174564	-0.232098894522023	0.899191119673669	0.369138097964194	0.998591218466416	Exon	Hippocampus
e874239	ENSG00000140740.10	ENSG00000140740	UQCRC2	-0.0295484557030487	3.05800133994812	-0.899180259793129	0.369143873811662	0.998591218466416	Exon	Hippocampus
e418402	ENSG00000155906.16	ENSG00000155906	RMND1	-0.071011673263146	-2.92003675424212	-0.899177562472379	0.36914530839542	0.998591218466416	Exon	Hippocampus
e113514	ENSG00000055917.15	ENSG00000055917	PUM2	0.0333802322489752	0.930316355476701	0.899176196454284	0.369146034920418	0.998591218466416	Exon	Hippocampus
e202204	ENSG00000114026.21	ENSG00000114026	OGG1	0.0358166097644602	-0.689774447824824	0.899156368857982	0.369156580448149	0.998591218466416	Exon	Hippocampus
e1075452	ENSG00000268379.1	ENSG00000268379		0.0624919252371951	-2.24291829387042	0.899147954716296	0.369161055659886	0.998591218466416	Exon	Hippocampus
e549618	ENSG00000148219.16	ENSG00000148219	ASTN2	0.044385659486646	-0.0597421200674072	0.899147827412805	0.369161123368784	0.998591218466416	Exon	Hippocampus
e638986	ENSG00000162231.13	ENSG00000162231	NXF1	-0.0352445060461254	-0.105410011807918	-0.899141390591495	0.369164546930578	0.998591218466416	Exon	Hippocampus
e875399	ENSG00000004779.9	ENSG00000004779	NDUFAB1	0.0380598429666336	1.92509456293108	0.899136257411918	0.369167277136699	0.998591218466416	Exon	Hippocampus
e784430	ENSG00000100575.13	ENSG00000100575	TIMM9	0.0284933224566362	0.782567905566876	0.899135770608876	0.369167536055364	0.998591218466416	Exon	Hippocampus
e1139145	ENSG00000093000.18	ENSG00000093000	NUP50	0.0741452790136382	-3.07957331734089	0.899130212298391	0.369170492393187	0.998591218466416	Exon	Hippocampus
e79992	ENSG00000185630.18	ENSG00000185630	PBX1	0.0314307295088008	0.444136658779153	0.899117801004589	0.369177093728962	0.998591218466416	Exon	Hippocampus
e510008	ENSG00000070756.14	ENSG00000070756	PABPC1	-0.0374629067993128	-0.504172365877766	-0.899104742258177	0.369184039512283	0.998591218466416	Exon	Hippocampus
e406799	ENSG00000183137.14	ENSG00000183137	CEP57L1	-0.0326114573217191	-0.307391462905326	-0.89910055694983	0.36918626564253	0.998591218466416	Exon	Hippocampus
e397421	ENSG00000151914.19	ENSG00000151914	DST	0.0248541133250266	4.890113057105	0.899095685007378	0.36918885699823	0.998591218466416	Exon	Hippocampus
e413421	ENSG00000028839.9	ENSG00000028839	TBPL1	0.059336137151155	-2.19616979217662	0.899094893328828	0.369189278088168	0.998591218466416	Exon	Hippocampus
e605849	ENSG00000224023.10	ENSG00000224023		0.0319953067282102	-0.942742315773776	0.89908563333891	0.369194203453667	0.998591218466416	Exon	Hippocampus
e686918	ENSG00000111752.10	ENSG00000111752	PHC1	-0.0440892006996851	-0.591238709318825	-0.89908058126169	0.369196890658214	0.998591218466416	Exon	Hippocampus
e220285	ENSG00000177479.19	ENSG00000177479	ARIH2	0.0263886413653373	1.05932482141563	0.899057698695926	0.369209062069038	0.998591218466416	Exon	Hippocampus
e849137	ENSG00000182054.9	ENSG00000182054	IDH2	-0.0379272910126761	1.8287937001785	-0.89905620894233	0.369209854488996	0.998591218466416	Exon	Hippocampus
e297948	ENSG00000145332.13	ENSG00000145332	KLHL8	0.0277184575944335	2.51226664833518	0.8990501114489	0.369213097838762	0.998591218466416	Exon	Hippocampus
e1163721	ENSG00000198932.12	ENSG00000198932	GPRASP1	0.0386004472394549	6.33260126474499	0.899043822116484	0.369216443249249	0.998591218466416	Exon	Hippocampus
e162913	ENSG00000115290.9	ENSG00000115290	GRB14	0.0961501124719467	-1.8218475927142	0.899040861102789	0.369218018272928	0.998591218466416	Exon	Hippocampus
e1114567	ENSG00000184787.18	ENSG00000184787	UBE2G2	-0.0409083012201173	-1.06383591007369	-0.899038112287033	0.369219480427943	0.998591218466416	Exon	Hippocampus
e1114581	ENSG00000184787.18	ENSG00000184787	UBE2G2	-0.0409083012201173	-1.06383591007369	-0.899038112287033	0.369219480427943	0.998591218466416	Exon	Hippocampus
e1114594	ENSG00000184787.18	ENSG00000184787	UBE2G2	-0.0409083012201173	-1.06383591007369	-0.899038112287033	0.369219480427943	0.998591218466416	Exon	Hippocampus
e1114599	ENSG00000184787.18	ENSG00000184787	UBE2G2	-0.0409083012201173	-1.06383591007369	-0.899038112287033	0.369219480427943	0.998591218466416	Exon	Hippocampus
e753845	ENSG00000120690.14	ENSG00000120690	ELF1	-0.055850084571027	-0.458758126444231	-0.899034737206489	0.369221275711793	0.998591218466416	Exon	Hippocampus
e535090	ENSG00000215126.10	ENSG00000215126	CBWD7	-0.0666314891286476	-1.32455561174413	-0.899032079538258	0.369222689391181	0.998591218466416	Exon	Hippocampus
e193862	ENSG00000077044.10	ENSG00000077044	DGKD	-0.0375245534231455	-0.215621732199402	-0.899029540824364	0.369224039798975	0.998591218466416	Exon	Hippocampus
e747593	ENSG00000196387.9	ENSG00000196387	ZNF140	-0.0631278372566425	-2.72081004907318	-0.899023010344603	0.36922751354478	0.998591218466416	Exon	Hippocampus
e957541	ENSG00000015532.9	ENSG00000015532	XYLT2	-0.0408714110265878	-0.976913933523467	-0.899014889524237	0.369231833265933	0.998591218466416	Exon	Hippocampus
e281946	ENSG00000002549.12	ENSG00000002549	LAP3	-0.052642080988642	-0.0577835475436247	-0.899014057691155	0.369232275746036	0.998591218466416	Exon	Hippocampus
e49095	ENSG00000069702.10	ENSG00000069702	TGFBR3	-0.062796776490662	-0.93811698993706	-0.899011892749175	0.369233427353324	0.998591218466416	Exon	Hippocampus
e224426	ENSG00000214706.10	ENSG00000214706	IFRD2	-0.0501260127678946	-1.99536714523274	-0.89899164280911	0.369244199103272	0.998591218466416	Exon	Hippocampus
e826764	ENSG00000197535.14	ENSG00000197535	MYO5A	0.0424818605771727	1.78825896400837	0.898987675488547	0.369246309502136	0.998591218466416	Exon	Hippocampus
e466724	ENSG00000071243.15	ENSG00000071243	ING3	0.052765376481645	-2.00821095344623	0.898985826188664	0.369247293231714	0.998591218466416	Exon	Hippocampus
e466736	ENSG00000071243.15	ENSG00000071243	ING3	0.052765376481645	-2.00821095344623	0.898985826188664	0.369247293231714	0.998591218466416	Exon	Hippocampus
e466741	ENSG00000071243.15	ENSG00000071243	ING3	0.052765376481645	-2.00821095344623	0.898985826188664	0.369247293231714	0.998591218466416	Exon	Hippocampus
e466752	ENSG00000071243.15	ENSG00000071243	ING3	0.052765376481645	-2.00821095344623	0.898985826188664	0.369247293231714	0.998591218466416	Exon	Hippocampus
e558993	ENSG00000130723.17	ENSG00000130723	PRRC2B	-0.027761084954838	1.73238614116219	-0.898973584424135	0.369253805243247	0.998591218466416	Exon	Hippocampus
e819036	ENSG00000214013.9	ENSG00000214013	GANC	0.0402475338048612	-0.560860330971794	0.898952562987686	0.369264987772044	0.998591218466416	Exon	Hippocampus
e230624	ENSG00000157500.10	ENSG00000157500	APPL1	0.0344631137094814	-0.247315037411549	0.898947327182857	0.369267773035067	0.998591218466416	Exon	Hippocampus
e1082873	ENSG00000089091.16	ENSG00000089091	DZANK1	-0.0518877075638237	-2.20683087698614	-0.898943518409256	0.36926979917618	0.998591218466416	Exon	Hippocampus
e184627	ENSG00000197756.9	ENSG00000197756	RPL37A	0.033570613060908	5.06377934694423	0.898942805635706	0.369270178348817	0.998591218466416	Exon	Hippocampus
e1058813	ENSG00000124440.15	ENSG00000124440	HIF3A	-0.0667212196251756	-1.23063693559334	-0.898942180145819	0.369270511089549	0.998591218466416	Exon	Hippocampus
e641951	ENSG00000168066.20	ENSG00000168066	SF1	0.0447421546161542	-0.985162854638279	0.898933896206081	0.369274917899752	0.998591218466416	Exon	Hippocampus
e509873	ENSG00000186106.11	ENSG00000186106	ANKRD46	0.0499279819320031	-1.37501123858163	0.898929930771563	0.369277027404903	0.998591218466416	Exon	Hippocampus
e1119867	ENSG00000128191.14	ENSG00000128191	DGCR8	0.0327479241696372	-0.588099384481213	0.898927977781056	0.369278066346406	0.998591218466416	Exon	Hippocampus
e760695	ENSG00000179399.14	ENSG00000179399	GPC5	-0.0640312288754165	0.654156955874081	-0.898926481349636	0.36927886241127	0.998591218466416	Exon	Hippocampus
e774504	ENSG00000213906.9	ENSG00000213906	LTB4R2	-0.0587819972799707	-2.44205614070967	-0.898916039811248	0.369284417083767	0.998591218466416	Exon	Hippocampus
e169849	ENSG00000237298.9	ENSG00000237298	TTN-AS1	-0.0347587639418486	-0.0512846439203094	-0.898907355567053	0.369289036953511	0.998591218466416	Exon	Hippocampus
e1163730	ENSG00000198932.12	ENSG00000198932	GPRASP1	0.0385943324495603	6.33261060369935	0.898896813957387	0.36929464495848	0.998591218466416	Exon	Hippocampus
e551020	ENSG00000106852.15	ENSG00000106852	LHX6	-0.0903698289077477	-2.93159036984729	-0.898889905206205	0.369298320356851	0.998591218466416	Exon	Hippocampus
e141396	ENSG00000144028.14	ENSG00000144028	SNRNP200	-0.0246141940823439	0.658829990333359	-0.898882587588397	0.369302213293782	0.998591218466416	Exon	Hippocampus
e862674	ENSG00000140993.10	ENSG00000140993	TIGD7	0.0597038143435475	-2.79513846897311	0.898869365304285	0.369309247549316	0.998591218466416	Exon	Hippocampus
e746556	ENSG00000184967.6	ENSG00000184967	NOC4L	-0.0690648691221432	-3.12128268885327	-0.898868555924827	0.369309678141928	0.998591218466416	Exon	Hippocampus
e1030275	ENSG00000011243.17	ENSG00000011243	AKAP8L	0.0308714435855634	0.149273451790119	0.898867690911231	0.369310138332437	0.998591218466416	Exon	Hippocampus
e524313	ENSG00000172785.18	ENSG00000172785	CBWD1	0.0458056389289255	-0.288997599046984	0.898865685250314	0.369311205353016	0.998591218466416	Exon	Hippocampus
e430791	ENSG00000105849.5	ENSG00000105849	TWISTNB	0.0398116461025969	-1.02653051772805	0.898865395012067	0.369311359761221	0.998591218466416	Exon	Hippocampus
e617567	ENSG00000166444.18	ENSG00000166444	ST5	-0.047000071390131	-0.838715862727036	-0.898852034610148	0.369318467605774	0.998591218466416	Exon	Hippocampus
e457993	ENSG00000146834.13	ENSG00000146834	MEPCE	-0.0282355470571127	-0.0280445033805574	-0.898849265238888	0.369319940944923	0.998591218466416	Exon	Hippocampus
e573573	ENSG00000136754.16	ENSG00000136754	ABI1	-0.037863333482445	2.3444887421181	-0.898848589259649	0.369320300574646	0.998591218466416	Exon	Hippocampus
e435107	ENSG00000229358.3	ENSG00000229358	DPY19L1P1	0.0578320282782727	-1.4557502618466	0.898845289708599	0.369322055981741	0.998591218466416	Exon	Hippocampus
e976768	ENSG00000182534.13	ENSG00000182534	MXRA7	0.0553809389464431	4.18020031633852	0.898839674726874	0.369325043242164	0.998591218466416	Exon	Hippocampus
e1098686	ENSG00000087460.23	ENSG00000087460	GNAS	0.0312136096380533	3.94932231417169	0.898839385253927	0.369325197246828	0.998591218466416	Exon	Hippocampus
e1128523	ENSG00000128242.12	ENSG00000128242	GAL3ST1	0.0754176905097974	-1.07144187920713	0.898835923565357	0.369327038928719	0.998591218466416	Exon	Hippocampus
e1015568	ENSG00000088247.16	ENSG00000088247	KHSRP	-0.0257953637061713	1.08563035705511	-0.898831533860739	0.369329374340435	0.998591218466416	Exon	Hippocampus
e508536	ENSG00000156471.12	ENSG00000156471	PTDSS1	-0.0345515984926431	0.413924505645834	-0.898825573258359	0.369332545516317	0.998591218466416	Exon	Hippocampus
e1029929	ENSG00000074181.8	ENSG00000074181	NOTCH3	0.0855767899970801	-2.43250270743357	0.898816669560346	0.3693372825176	0.998591218466416	Exon	Hippocampus
e57526	ENSG00000081026.18	ENSG00000081026	MAGI3	0.0525453254718584	-1.90943517672593	0.898806549379117	0.369342666765973	0.998591218466416	Exon	Hippocampus
e392853	ENSG00000137171.14	ENSG00000137171	KLC4	0.0377268805637156	-1.4274786009108	0.898781410225756	0.36935604178253	0.998591218466416	Exon	Hippocampus
e614621	ENSG00000167325.14	ENSG00000167325	RRM1	0.0396108683708697	-1.34114870267333	0.898779944711623	0.369356821502913	0.998591218466416	Exon	Hippocampus
e915679	ENSG00000161920.9	ENSG00000161920	MED11	0.044273543853287	-1.13903417970783	0.898777797763348	0.369357963779204	0.998591218466416	Exon	Hippocampus
e229728	ENSG00000157445.14	ENSG00000157445	CACNA2D3	0.057173856326721	-1.40838795168485	0.898777462522181	0.369358142143289	0.998591218466416	Exon	Hippocampus
e967175	ENSG00000256525.6	ENSG00000256525	POLG2	-0.0556581326519425	-2.65266936078983	-0.898771552275895	0.369361286681413	0.998591218466416	Exon	Hippocampus
e253706	ENSG00000114127.10	ENSG00000114127	XRN1	-0.0335464624893239	-0.115158002481796	-0.898771479000092	0.369361325667804	0.998591218466416	Exon	Hippocampus
e534179	ENSG00000200502.1	ENSG00000200502		-0.0467339770052699	-1.85444433582855	-0.898770929359037	0.369361618104414	0.998591218466416	Exon	Hippocampus
e1084349	ENSG00000101474.11	ENSG00000101474	APMAP	0.0332026465978081	1.11817730367283	0.898769693570411	0.369362275606474	0.998591218466416	Exon	Hippocampus
e890151	ENSG00000088682.13	ENSG00000088682	COQ9	-0.045313243504827	-1.41730159666669	-0.898765298704553	0.369364613903341	0.998591218466416	Exon	Hippocampus
e967195	ENSG00000256525.6	ENSG00000256525	POLG2	0.0650429875493177	-3.04605971486991	0.898764327110536	0.369365130843061	0.998591218466416	Exon	Hippocampus
e976761	ENSG00000182534.13	ENSG00000182534	MXRA7	0.055375514145001	4.18022562578614	0.898763505999774	0.369365567718034	0.998591218466416	Exon	Hippocampus
e735088	ENSG00000111249.13	ENSG00000111249	CUX2	0.148870714357717	-3.33610507113371	0.898760830165641	0.369366991407573	0.998591218466416	Exon	Hippocampus
e880331	ENSG00000247735.2	ENSG00000247735		0.0437663837198048	-1.76444917109516	0.898760017995372	0.369367423527081	0.998591218466416	Exon	Hippocampus
e1054137	ENSG00000105429.12	ENSG00000105429	MEGF8	-0.0425104991014297	0.693423816368732	-0.898750326067231	0.369372580193311	0.998591218466416	Exon	Hippocampus
e551611	ENSG00000119522.16	ENSG00000119522	DENND1A	-0.0259258774770715	0.514083739214628	-0.898750245727781	0.369372622938733	0.998591218466416	Exon	Hippocampus
e199950	ENSG00000144619.14	ENSG00000144619	CNTN4	0.0973230194124916	-1.42439337249895	0.898748195243316	0.369373713920881	0.998591218466416	Exon	Hippocampus
e622279	ENSG00000110756.17	ENSG00000110756	HPS5	0.0488424158335169	-1.10529427470774	0.898747447289011	0.369374111878454	0.998591218466416	Exon	Hippocampus
e45186	ENSG00000137968.16	ENSG00000137968	SLC44A5	0.0753367362723931	-2.48712855291143	0.898739875268822	0.369378140672766	0.998591218466416	Exon	Hippocampus
e403488	ENSG00000188994.12	ENSG00000188994	ZNF292	0.0389417574643747	-0.325247566848156	0.898734924072214	0.369380775037776	0.998591218466416	Exon	Hippocampus
e632188	ENSG00000109920.12	ENSG00000109920	FNBP4	0.0385677520353181	-1.13131642632063	0.898732600402732	0.369382011388114	0.998591218466416	Exon	Hippocampus
e1083386	ENSG00000101343.14	ENSG00000101343	CRNKL1	-0.0338230442164843	-0.44038206753123	-0.898720553551999	0.369388421174155	0.998591218466416	Exon	Hippocampus
e549832	ENSG00000136861.17	ENSG00000136861	CDK5RAP2	0.0342876369849963	0.582259829069973	0.898714225406174	0.369391788228066	0.998591218466416	Exon	Hippocampus
e133246	ENSG00000075292.18	ENSG00000075292	ZNF638	0.0303849461383621	1.36363187746803	0.898708324591976	0.369394927926376	0.998591218466416	Exon	Hippocampus
e540811	ENSG00000083223.17	ENSG00000083223	ZCCHC6	-0.0366982968242769	-0.408085625949697	-0.898701365927154	0.369398630506015	0.998591218466416	Exon	Hippocampus
e141503	ENSG00000198885.9	ENSG00000198885	ITPRIPL1	-0.0746325982439483	-2.53691412972707	-0.898697137055743	0.369400880623292	0.998591218466416	Exon	Hippocampus
e116763	ENSG00000084774.13	ENSG00000084774	CAD	-0.0451871099873716	-1.52263505201267	-0.898688082280436	0.369405698558397	0.998591218466416	Exon	Hippocampus
e694147	ENSG00000061794.12	ENSG00000061794	MRPS35	0.0346258693707167	-0.147552246662648	0.898681578815227	0.369409158996834	0.998591218466416	Exon	Hippocampus
e313369	ENSG00000120251.18	ENSG00000120251	GRIA2	0.0541497341856687	3.86465550301219	0.898679474961444	0.369410278443841	0.998591218466416	Exon	Hippocampus
e575127	ENSG00000148516.21	ENSG00000148516	ZEB1	-0.0308801514631524	1.25279911647766	-0.898675423666634	0.369412434117605	0.998591218466416	Exon	Hippocampus
e701966	ENSG00000139636.15	ENSG00000139636	LMBR1L	0.0313114353596535	-0.571408774667942	0.898667762200482	0.369416510767001	0.998591218466416	Exon	Hippocampus
e702012	ENSG00000139636.15	ENSG00000139636	LMBR1L	0.0313114353596535	-0.571408774667942	0.898667762200482	0.369416510767001	0.998591218466416	Exon	Hippocampus
e702066	ENSG00000139636.15	ENSG00000139636	LMBR1L	0.0313114353596535	-0.571408774667942	0.898667762200482	0.369416510767001	0.998591218466416	Exon	Hippocampus
e702134	ENSG00000139636.15	ENSG00000139636	LMBR1L	0.0313114353596535	-0.571408774667942	0.898667762200482	0.369416510767001	0.998591218466416	Exon	Hippocampus
e702142	ENSG00000139636.15	ENSG00000139636	LMBR1L	0.0313114353596535	-0.571408774667942	0.898667762200482	0.369416510767001	0.998591218466416	Exon	Hippocampus
e702166	ENSG00000139636.15	ENSG00000139636	LMBR1L	0.0313114353596535	-0.571408774667942	0.898667762200482	0.369416510767001	0.998591218466416	Exon	Hippocampus
e702170	ENSG00000139636.15	ENSG00000139636	LMBR1L	0.0313114353596535	-0.571408774667942	0.898667762200482	0.369416510767001	0.998591218466416	Exon	Hippocampus
e702172	ENSG00000139636.15	ENSG00000139636	LMBR1L	0.0313114353596535	-0.571408774667942	0.898667762200482	0.369416510767001	0.998591218466416	Exon	Hippocampus
e1044744	ENSG00000186017.14	ENSG00000186017	ZNF566	0.0591746236346992	-2.60583126754139	0.898666558248446	0.369417151389801	0.998591218466416	Exon	Hippocampus
e313545	ENSG00000164124.10	ENSG00000164124	TMEM144	0.076382102797478	2.55567880280346	0.898659530839005	0.369420890687748	0.998591218466416	Exon	Hippocampus
e339345	ENSG00000038427.15	ENSG00000038427	VCAN	0.054073695136688	1.50685801094993	0.898649455036485	0.36942625208268	0.998591218466416	Exon	Hippocampus
e842825	ENSG00000136425.12	ENSG00000136425	CIB2	-0.053360864111387	-1.01683044984597	-0.898641503996997	0.369430482912751	0.998591218466416	Exon	Hippocampus
e915127	ENSG00000132382.14	ENSG00000132382	MYBBP1A	-0.0426630597102108	-0.766355328900144	-0.898633257985251	0.36943487073255	0.998591218466416	Exon	Hippocampus
e819764	ENSG00000159433.11	ENSG00000159433	STARD9	0.0604251192956336	-2.05819995970239	0.898630576111147	0.369436297802807	0.998591218466416	Exon	Hippocampus
e704252	ENSG00000161813.21	ENSG00000161813	LARP4	-0.0401938709898751	0.214959247864208	-0.898620442295703	0.369441690207286	0.998591218466416	Exon	Hippocampus
e866942	ENSG00000213853.9	ENSG00000213853	EMP2	-0.0790169885322582	-2.25605229998406	-0.898617336498707	0.369443342873393	0.998591218466416	Exon	Hippocampus
e454169	ENSG00000105854.12	ENSG00000105854	PON2	0.0476198912109601	0.408206979581913	0.898615415735146	0.369444364958227	0.998591218466416	Exon	Hippocampus
e569062	ENSG00000048740.18	ENSG00000048740	CELF2	-0.0553297767546505	-0.770653935553064	-0.898598228702659	0.369453510673245	0.998591218466416	Exon	Hippocampus
e233858	ENSG00000163378.13	ENSG00000163378	EOGT	-0.0740626997873089	-2.24716918695829	-0.898596989759825	0.369454169955873	0.998591218466416	Exon	Hippocampus
e1049283	ENSG00000196235.13	ENSG00000196235	SUPT5H	0.0386169857211762	0.170840924891807	0.898594106493346	0.369455704240563	0.998591218466416	Exon	Hippocampus
e1178485	ENSG00000169100.13_PAR_Y	ENSG00000169100	SLC25A6	0.160830727997253	-2.91549452583273	0.898592565272153	0.369456524378696	0.998591218466416	Exon	Hippocampus
e785533	ENSG00000139974.15	ENSG00000139974	SLC38A6	0.0382301395530828	-0.830485876025169	0.898562999145392	0.369472257777101	0.998591218466416	Exon	Hippocampus
e696635	ENSG00000139116.18	ENSG00000139116	KIF21A	-0.051064891324305	-0.775787139365633	-0.898562903264005	0.369472308800361	0.998591218466416	Exon	Hippocampus
e1094371	ENSG00000198026.7	ENSG00000198026	ZNF335	0.0477396169009352	-1.59402005402692	0.898549273190934	0.369479562085656	0.998591218466416	Exon	Hippocampus
e938263	ENSG00000108671.9	ENSG00000108671	PSMD11	-0.0279596299948704	0.619628126699185	-0.898548168841878	0.369480149772295	0.998591218466416	Exon	Hippocampus
e506837	ENSG00000079102.16	ENSG00000079102	RUNX1T1	0.0710571458251509	-2.51682151275967	0.898545105051278	0.369481780191736	0.998591218466416	Exon	Hippocampus
e632242	ENSG00000030066.13	ENSG00000030066	NUP160	-0.0406591466177235	-1.09066976049793	-0.898541876791491	0.369483498139564	0.998591218466416	Exon	Hippocampus
e637230	ENSG00000134824.13	ENSG00000134824	FADS2	-0.0420810340879264	1.22217982974811	-0.89851675679978	0.369496866142128	0.998591218466416	Exon	Hippocampus
e308119	ENSG00000151466.11	ENSG00000151466	SCLT1	-0.0416820365179942	0.451510882160009	-0.89851292634084	0.369498904608219	0.998591218466416	Exon	Hippocampus
e1082622	ENSG00000089006.16	ENSG00000089006	SNX5	0.0341075474102498	0.189193906052183	0.898509009958814	0.369500988807496	0.998591218466416	Exon	Hippocampus
e8022	ENSG00000171603.16	ENSG00000171603	CLSTN1	0.0387368536450643	2.70152612174939	0.898502594945988	0.369504402730626	0.998591218466416	Exon	Hippocampus
e162265	ENSG00000144290.16	ENSG00000144290	SLC4A10	0.0520228680944178	2.59742154992961	0.898495597264878	0.369508126758944	0.998591218466416	Exon	Hippocampus
e911914	ENSG00000132376.19	ENSG00000132376	INPP5K	-0.0702402538985088	-2.84414403468145	-0.898483620571714	0.369514500573953	0.998591218466416	Exon	Hippocampus
e1038661	ENSG00000167232.13	ENSG00000167232	ZNF91	0.0631822963493585	-1.06095593650553	0.898477541006581	0.36951773605285	0.998591218466416	Exon	Hippocampus
e520528	ENSG00000104529.17	ENSG00000104529	EEF1D	-0.0427131740774893	1.36458216050604	-0.898476710061154	0.369518178274404	0.998591218466416	Exon	Hippocampus
e1009531	ENSG00000079313.12	ENSG00000079313	REXO1	-0.0475046620872674	-0.648022024298394	-0.898475745984514	0.369518691347586	0.998591218466416	Exon	Hippocampus
e500932	ENSG00000272010.1	ENSG00000272010		0.0543187095404444	-0.388796236446229	0.898466984016168	0.369523354411131	0.998591218466416	Exon	Hippocampus
e1096600	ENSG00000244687.11	ENSG00000244687	UBE2V1	0.0356641385557828	-0.180939023675698	0.898461052298266	0.369526511254329	0.998591218466416	Exon	Hippocampus
e923954	ENSG00000007237.18	ENSG00000007237	GAS7	0.0366655974119842	1.78753952664374	0.898454761623301	0.369529859151836	0.998591218466416	Exon	Hippocampus
e493931	ENSG00000147535.16	ENSG00000147535	PLPP5	0.0800169642474118	-2.17355729427971	0.898437600317315	0.369538992495945	0.998591218466416	Exon	Hippocampus
e297524	ENSG00000163629.12	ENSG00000163629	PTPN13	-0.0474419626910416	0.207717598443334	-0.898437510054928	0.369539040534471	0.998591218466416	Exon	Hippocampus
e497307	ENSG00000185900.9	ENSG00000185900	POMK	0.0427834982014726	0.0019776675868326	0.898436078376309	0.369539802488359	0.998591218466416	Exon	Hippocampus
e895560	ENSG00000159713.10	ENSG00000159713	TPPP3	0.065087429024947	-0.120905020101217	0.898415904720218	0.369550539217083	0.998591218466416	Exon	Hippocampus
e61806	ENSG00000233396.7	ENSG00000233396		0.0838251635735162	-2.98377494964321	0.898400805633545	0.369558575309645	0.998591218466416	Exon	Hippocampus
e147544	ENSG00000144061.12	ENSG00000144061	NPHP1	0.0747403994055648	-2.00836153681609	0.898398371448849	0.369559870850766	0.998591218466416	Exon	Hippocampus
e147608	ENSG00000144061.12	ENSG00000144061	NPHP1	0.0747403994055648	-2.00836153681609	0.898398371448849	0.369559870850766	0.998591218466416	Exon	Hippocampus
e829661	ENSG00000140307.10	ENSG00000140307	GTF2A2	0.0372240084146472	1.21816043739699	0.898395583140015	0.369561354870132	0.998591218466416	Exon	Hippocampus
e889363	ENSG00000140853.15	ENSG00000140853	NLRC5	-0.0814580845284831	-2.5246218333782	-0.898374587120795	0.369572529683996	0.998591218466416	Exon	Hippocampus
e629401	ENSG00000149091.15	ENSG00000149091	DGKZ	-0.0625910893108492	2.37611410544514	-0.898360537392603	0.369580007557236	0.998591218466416	Exon	Hippocampus
e360027	ENSG00000019582.14	ENSG00000019582	CD74	0.0891487193100539	3.75798580610194	0.898348678885539	0.369586319241273	0.998591218466416	Exon	Hippocampus
e1108963	ENSG00000142197.12	ENSG00000142197	DOPEY2	0.0553535111074188	-2.01973818062302	0.898342553381759	0.369589579563731	0.998591218466416	Exon	Hippocampus
e751219	ENSG00000073910.19	ENSG00000073910	FRY	0.0502926530854411	0.493286914210979	0.898323277995295	0.369599839077891	0.998591218466416	Exon	Hippocampus
e7392	ENSG00000116285.12	ENSG00000116285	ERRFI1	-0.0572639655131349	-0.588477928819374	-0.89831862284157	0.369602316855925	0.998591218466416	Exon	Hippocampus
e409587	ENSG00000282218.1	ENSG00000282218		0.0275650637192074	0.924442363811181	0.898310458708333	0.369606662367961	0.998591218466416	Exon	Hippocampus
e876479	ENSG00000155666.11	ENSG00000155666	KDM8	-0.0314262162967658	-0.486940759003655	-0.898296301147457	0.369614198069123	0.998591218466416	Exon	Hippocampus
e741754	ENSG00000184047.15	ENSG00000184047	DIABLO	-0.0243559215184533	0.409372383950694	-0.898284806771857	0.369620316296607	0.998591218466416	Exon	Hippocampus
e670161	ENSG00000149582.15	ENSG00000149582	TMEM25	0.0412681549033161	-0.13664355575504	0.898275816460736	0.369625101704432	0.998591218466416	Exon	Hippocampus
e432786	ENSG00000122566.20	ENSG00000122566	HNRNPA2B1	-0.0366968477371772	2.70846992396202	-0.898266885607682	0.369629855501903	0.998591218466416	Exon	Hippocampus
e724417	ENSG00000133640.18	ENSG00000133640	LRRIQ1	-0.130415690972894	-2.7643729747787	-0.898259263504378	0.369633912696071	0.998591218466416	Exon	Hippocampus
e710788	ENSG00000065357.19	ENSG00000065357	DGKA	-0.0691113488537763	-2.97378892548106	-0.898256122213097	0.369635584792315	0.998591218466416	Exon	Hippocampus
e201639	ENSG00000134077.15	ENSG00000134077	THUMPD3	0.0303844833337923	1.62014346634906	0.898252204201292	0.36963767034027	0.998591218466416	Exon	Hippocampus
e101176	ENSG00000143776.18	ENSG00000143776	CDC42BPA	0.0257908709860009	2.47637696909238	0.898246045235779	0.369640948757165	0.998591218466416	Exon	Hippocampus
e271469	ENSG00000242086.8	ENSG00000242086	LINC00969	-0.0762220967183222	-1.65327772283791	-0.898244838878857	0.369641590902992	0.998591218466416	Exon	Hippocampus
e334352	ENSG00000205571.12	ENSG00000205571	SMN2	0.168260694735452	-1.85385129377443	0.898244265603008	0.369641896058939	0.998591218466416	Exon	Hippocampus
e346742	ENSG00000205302.6	ENSG00000205302	SNX2	0.0323098917846	0.985425284203755	0.89823506022902	0.36964679612051	0.998591218466416	Exon	Hippocampus
e1126735	ENSG00000182944.17	ENSG00000182944	EWSR1	0.0305660635641746	0.999614788159134	0.898233378572884	0.36964769127794	0.998591218466416	Exon	Hippocampus
e1084948	ENSG00000227195.9	ENSG00000227195	MIR663AHG	0.0941599358866711	-1.15975816509935	0.898231840111518	0.369648510212968	0.998591218466416	Exon	Hippocampus
e876749	ENSG00000077235.17	ENSG00000077235	GTF3C1	-0.0281378136620867	0.474909982202344	-0.898229444774478	0.369649785271879	0.998591218466416	Exon	Hippocampus
e938826	ENSG00000005156.11	ENSG00000005156	LIG3	0.0506747902256513	-2.18859666061067	0.898224146364406	0.369652605671773	0.998591218466416	Exon	Hippocampus
e373550	ENSG00000214113.10	ENSG00000214113	LYRM4	0.037258439408484	-0.572953699543383	0.898209789679522	0.369660247954945	0.998591218466416	Exon	Hippocampus
e66573	ENSG00000143398.19	ENSG00000143398	PIP5K1A	-0.0309049808055273	0.300871934581317	-0.898205727019104	0.369662410589187	0.998591218466416	Exon	Hippocampus
e810544	ENSG00000128731.15	ENSG00000128731	HERC2	-0.0280697995010309	0.0675324358672733	-0.898200198566921	0.369665353505967	0.998591218466416	Exon	Hippocampus
e609374	ENSG00000070047.11	ENSG00000070047	PHRF1	-0.0383813829825254	-0.89706811338564	-0.898198289117765	0.369666369951178	0.998591218466416	Exon	Hippocampus
e812988	ENSG00000198838.13	ENSG00000198838	RYR3	0.0451043465007503	0.365826335277171	0.898192880428641	0.369669249134536	0.998591218466416	Exon	Hippocampus
e134826	ENSG00000124356.15	ENSG00000124356	STAMBP	0.0679141033967563	-2.81407839461211	0.898190776511307	0.369670369107248	0.998591218466416	Exon	Hippocampus
e999510	ENSG00000227115.7	ENSG00000227115	LINC01630	0.0923488249229208	-2.82594146254966	0.898185295825743	0.369673286635941	0.998591218466416	Exon	Hippocampus
e724998	ENSG00000139323.13	ENSG00000139323	POC1B	0.0461621314842832	1.49281927605464	0.89817785991912	0.369677245008775	0.998591218466416	Exon	Hippocampus
e499518	ENSG00000170791.17	ENSG00000170791	CHCHD7	-0.0352415288993871	-0.413029169901043	-0.898176371397856	0.369678037399813	0.998591218466416	Exon	Hippocampus
e906920	ENSG00000268388.5	ENSG00000268388	FENDRR	0.0822542890190894	-2.24740746006466	0.898168461824	0.36968224795565	0.998591218466416	Exon	Hippocampus
e120850	ENSG00000279519.1	ENSG00000279519		0.0365612793330727	1.35013047938186	0.898167722666943	0.36968264143755	0.998591218466416	Exon	Hippocampus
e315653	ENSG00000109572.13	ENSG00000109572	CLCN3	0.0233131134273698	4.98087763886688	0.898165138276917	0.36968401721041	0.998591218466416	Exon	Hippocampus
e779903	ENSG00000139915.18	ENSG00000139915	MDGA2	0.0516205472009409	-0.672701388066242	0.898164006103071	0.369684619912261	0.998591218466416	Exon	Hippocampus
e1138428	ENSG00000130540.13	ENSG00000130540	SULT4A1	0.0604004718409635	4.68546475520232	0.898163588244457	0.369684842355428	0.998591218466416	Exon	Hippocampus
e406363	ENSG00000164494.11	ENSG00000164494	PDSS2	-0.0403841022751	-1.25418634274763	-0.898158859858851	0.369687359473571	0.998591218466416	Exon	Hippocampus
e9294	ENSG00000116661.9	ENSG00000116661	FBXO2	0.0606287956556771	-0.427335713289328	0.898152443144311	0.369690775377184	0.998591218466416	Exon	Hippocampus
e1175986	ENSG00000196924.14	ENSG00000196924	FLNA	-0.0811811821124011	-0.278190723243541	-0.898152430956774	0.369690781865173	0.998591218466416	Exon	Hippocampus
e453582	ENSG00000164692.17	ENSG00000164692	COL1A2	-0.126170878734936	-2.47818125554639	-0.898151106949388	0.369691486695872	0.998591218466416	Exon	Hippocampus
e1007629	ENSG00000099817.11	ENSG00000099817	POLR2E	0.0351464232381338	0.363387149271705	0.898150975992433	0.369691556410394	0.998591218466416	Exon	Hippocampus
e1007662	ENSG00000099817.11	ENSG00000099817	POLR2E	0.0351464232381338	0.363387149271705	0.898150975992433	0.369691556410394	0.998591218466416	Exon	Hippocampus
e1007717	ENSG00000099817.11	ENSG00000099817	POLR2E	0.0351464232381338	0.363387149271705	0.898150975992433	0.369691556410394	0.998591218466416	Exon	Hippocampus
e631952	ENSG00000110536.13	ENSG00000110536	PTPMT1	-0.0368225730313594	-1.00378208203248	-0.898148450646445	0.369692900771977	0.998591218466416	Exon	Hippocampus
e270898	ENSG00000114331.13	ENSG00000114331	ACAP2	-0.0275035815339648	0.683958907142327	-0.898144310172151	0.369695104949651	0.998591218466416	Exon	Hippocampus
e315639	ENSG00000109572.13	ENSG00000109572	CLCN3	0.0233114714109802	4.98090177293724	0.898121081547133	0.369707470838835	0.998591218466416	Exon	Hippocampus
e1086001	ENSG00000171456.16	ENSG00000171456	ASXL1	-0.0407356689707613	0.70751945913144	-0.898109816362955	0.369713468015939	0.998591218466416	Exon	Hippocampus
e1026347	ENSG00000179115.10	ENSG00000179115	FARSA	-0.033484717072617	-0.227854896662117	-0.898104889675252	0.369716090825577	0.998591218466416	Exon	Hippocampus
e728997	ENSG00000120800.4	ENSG00000120800	UTP20	0.0457571856373266	-1.93681711571672	0.898096352405436	0.369720635820177	0.998591218466416	Exon	Hippocampus
e816431	ENSG00000128891.15	ENSG00000128891	C15orf57	0.101889700179386	-2.93908480943418	0.898094154352058	0.369721806005627	0.998591218466416	Exon	Hippocampus
e1030113	ENSG00000105127.8	ENSG00000105127	AKAP8	-0.0268721579986957	1.65655095898195	-0.898088327404667	0.3697249081294	0.998591218466416	Exon	Hippocampus
e1161967	ENSG00000174740.7	ENSG00000174740	PABPC5	-0.0365536017018456	-1.01660064607277	-0.898087135421792	0.369725542713827	0.998591218466416	Exon	Hippocampus
e728953	ENSG00000120800.4	ENSG00000120800	UTP20	-0.0612541914427185	-2.86070886711422	-0.898083965274035	0.369727230431314	0.998591218466416	Exon	Hippocampus
e1106417	ENSG00000238390.1	ENSG00000238390		0.0721491415564564	-2.07643403198942	0.898083314499806	0.369727576889907	0.998591218466416	Exon	Hippocampus
e727753	ENSG00000075415.12	ENSG00000075415	SLC25A3	0.0427661438180261	3.83288660188564	0.898082680714066	0.369727914304378	0.998591218466416	Exon	Hippocampus
e938026	ENSG00000108666.9	ENSG00000108666	C17orf75	0.0338792237896513	-0.533053140342704	0.898079964165464	0.369729360541068	0.998591218466416	Exon	Hippocampus
e1097631	ENSG00000022277.12	ENSG00000022277	RTFDC1	0.0181665246765342	2.81207056533826	0.898079649716956	0.369729527947455	0.998591218466416	Exon	Hippocampus
e932615	ENSG00000109046.14	ENSG00000109046	WSB1	0.0380324562452653	3.40386761940824	0.898074761084572	0.369732130568171	0.998591218466416	Exon	Hippocampus
e402342	ENSG00000013375.15	ENSG00000013375	PGM3	0.0510512656322734	-1.85361053336553	0.898060817384288	0.369739554008394	0.998591218466416	Exon	Hippocampus
e872203	ENSG00000174628.16	ENSG00000174628	IQCK	-0.0519074209822112	-1.6393985903926	-0.89804015387693	0.369750555155398	0.998591218466416	Exon	Hippocampus
e842075	ENSG00000140386.12	ENSG00000140386	SCAPER	0.0295161526417851	-0.280761275549386	0.898036041964895	0.369752744340974	0.998591218466416	Exon	Hippocampus
e2848	ENSG00000197530.12	ENSG00000197530	MIB2	-0.0529726752396056	-1.98310020176832	-0.898033862549767	0.369753904666781	0.998591218466416	Exon	Hippocampus
e777718	ENSG00000100902.10	ENSG00000100902	PSMA6	0.0370857810507565	1.49452162273093	0.898026592182458	0.369757775444091	0.998591218466416	Exon	Hippocampus
e360135	ENSG00000070614.14	ENSG00000070614	NDST1	-0.0390148972500247	0.295558283755636	-0.898006939204351	0.369768238907434	0.998591218466416	Exon	Hippocampus
e661625	ENSG00000134627.11	ENSG00000134627	PIWIL4	-0.0607357585922446	-2.38541480658327	-0.898005028660303	0.369769256112113	0.998591218466416	Exon	Hippocampus
e1080250	ENSG00000125885.13	ENSG00000125885	MCM8	0.061611765347003	-2.60188765013194	0.898002510247085	0.369770596958877	0.998591218466416	Exon	Hippocampus
e815997	ENSG00000137841.11	ENSG00000137841	PLCB2	-0.0614235207216185	-2.11362469406267	-0.897995171429917	0.369774504289395	0.998591218466416	Exon	Hippocampus
e84811	ENSG00000186283.13	ENSG00000186283	TOR3A	-0.034636792455446	-0.898097399044294	-0.897967657152364	0.369789153660975	0.998591218466416	Exon	Hippocampus
e1138434	ENSG00000130540.13	ENSG00000130540	SULT4A1	0.0603855102191693	4.68545900454837	0.897955177306714	0.369795798399528	0.998591218466416	Exon	Hippocampus
e463173	ENSG00000105856.13	ENSG00000105856	HBP1	0.0421695514470098	1.73296682907047	0.897952290535915	0.369797335435335	0.998591218466416	Exon	Hippocampus
e672489	ENSG00000154096.13	ENSG00000154096	THY1	0.0667025912980544	3.01070270078127	0.897947549249509	0.369799859900372	0.998591218466416	Exon	Hippocampus
e847101	ENSG00000170776.20	ENSG00000170776	AKAP13	-0.0354286491266454	0.534876271392885	-0.897944957920368	0.369801239640131	0.998591218466416	Exon	Hippocampus
e699253	ENSG00000005175.9	ENSG00000005175	RPAP3	0.0301465186583553	-0.0953842219631161	0.897930993995627	0.369808674714715	0.998591218466416	Exon	Hippocampus
e360013	ENSG00000070814.17	ENSG00000070814	TCOF1	0.0484543051734391	-1.81433244464893	0.897924355914753	0.369812209185435	0.998591218466416	Exon	Hippocampus
e388196	ENSG00000124493.13	ENSG00000124493	GRM4	0.101733621136717	-2.20169098639623	0.897922592753165	0.369813147990889	0.998591218466416	Exon	Hippocampus
e82745	ENSG00000010165.19	ENSG00000010165	METTL13	0.0909423819634996	-3.39836006759734	0.897921644131499	0.369813653090526	0.998591218466416	Exon	Hippocampus
e809767	ENSG00000207442.1	ENSG00000207442	SNORD116-6	0.0451003434362989	-0.443263826245465	0.897900531056154	0.369824894993132	0.998591218466416	Exon	Hippocampus
e520764	ENSG00000181135.15	ENSG00000181135	ZNF707	-0.0320553034120998	-0.0481870601714584	-0.897891323309935	0.369829797831508	0.998591218466416	Exon	Hippocampus
e616689	ENSG00000166387.11	ENSG00000166387	PPFIBP2	0.0723669094270248	-2.21966360771381	0.897888419616371	0.369831343966398	0.998591218466416	Exon	Hippocampus
e147087	ENSG00000163006.11	ENSG00000163006	CCDC138	-0.0441710094086176	-1.08430201039211	-0.897876081807499	0.369837913546465	0.998591218466416	Exon	Hippocampus
e356845	ENSG00000113552.15	ENSG00000113552	GNPDA1	0.0445738184334625	-1.29784563759106	0.897871575362471	0.369840313135868	0.998591218466416	Exon	Hippocampus
e599081	ENSG00000173915.13	ENSG00000173915	USMG5	0.0469192396431416	1.41084851290792	0.897857222351844	0.36984795588392	0.998591218466416	Exon	Hippocampus
e1074807	ENSG00000131848.9	ENSG00000131848	ZSCAN5A	-0.0423090656131706	-1.00449806512061	-0.897854122561969	0.369849606485272	0.998591218466416	Exon	Hippocampus
e873668	ENSG00000169246.16	ENSG00000169246	NPIPB3	0.0859703537883001	-3.24343301700481	0.897851641326022	0.369850927717305	0.998591218466416	Exon	Hippocampus
e672908	ENSG00000196914.8	ENSG00000196914	ARHGEF12	0.0251933611897183	2.30149070403532	0.897847281494213	0.369853249288998	0.998591218466416	Exon	Hippocampus
e1095732	ENSG00000196562.14	ENSG00000196562	SULF2	-0.0592118617400759	0.238623600811475	-0.897839503885714	0.369857390818986	0.998591218466416	Exon	Hippocampus
e514350	ENSG00000165156.14	ENSG00000165156	ZHX1	0.040654796655459	-1.54198371635831	0.897826783752977	0.369864164275915	0.998591218466416	Exon	Hippocampus
e895551	ENSG00000159713.10	ENSG00000159713	TPPP3	0.0648303191609456	-0.118891673173083	0.897825170552874	0.369865023308756	0.998591218466416	Exon	Hippocampus
e731054	ENSG00000136010.13	ENSG00000136010	ALDH1L2	-0.0559743826568287	-2.3299540405123	-0.897824221765684	0.369865528540743	0.998591218466416	Exon	Hippocampus
e1110063	ENSG00000157554.18	ENSG00000157554	ERG	-0.0665153646620808	-2.24893886704064	-0.897816009832174	0.369869901437635	0.998591218466416	Exon	Hippocampus
e63508	ENSG00000270629.5	ENSG00000270629	NBPF14	-0.080310048752771	-2.69809175052162	-0.897815951987824	0.369869932240163	0.998591218466416	Exon	Hippocampus
e221629	ENSG00000172037.13	ENSG00000172037	LAMB2	-0.0717430246055373	-0.938347984033112	-0.897809545055463	0.369873343987224	0.998591218466416	Exon	Hippocampus
e259887	ENSG00000114209.14	ENSG00000114209	PDCD10	0.0459860680229256	-1.18790034653688	0.897805746229851	0.36987536690409	0.998591218466416	Exon	Hippocampus
e101834	ENSG00000162910.18	ENSG00000162910	MRPL55	-0.0465572141420482	-1.05969372424876	-0.897799295508217	0.369878802000878	0.998591218466416	Exon	Hippocampus
e257180	ENSG00000174928.15	ENSG00000174928	C3orf33	-0.0385288533389286	-0.0080053178256421	-0.897796924524606	0.369880064586821	0.998591218466416	Exon	Hippocampus
e880045	ENSG00000013364.18	ENSG00000013364	MVP	-0.0670149702793503	-1.71889797766902	-0.897791477843287	0.369882965040195	0.998591218466416	Exon	Hippocampus
e320516	ENSG00000113504.20	ENSG00000113504	SLC12A7	-0.0629715287890385	-1.81699855787811	-0.897788464314304	0.369884569803354	0.998591218466416	Exon	Hippocampus
e1020503	ENSG00000130813.17	ENSG00000130813	C19orf66	-0.0367984755603599	-1.07006166794251	-0.897784981082007	0.369886424698132	0.998591218466416	Exon	Hippocampus
e522125	ENSG00000179526.16	ENSG00000179526	SHARPIN	-0.0459580988570825	-1.39373949213535	-0.897783529506829	0.369887197694291	0.998591218466416	Exon	Hippocampus
e436396	ENSG00000155849.15	ENSG00000155849	ELMO1	0.0607310289050711	0.439699237255697	0.897783200598102	0.369887372845665	0.998591218466416	Exon	Hippocampus
e1001343	ENSG00000134440.11	ENSG00000134440	NARS	0.0194239843790723	2.27708159825398	0.897777529267845	0.369890392966076	0.998591218466416	Exon	Hippocampus
e1021242	ENSG00000267673.6	ENSG00000267673	FDX2	0.0401927788074022	0.0441964923967985	0.897777033673341	0.369890656882856	0.998591218466416	Exon	Hippocampus
e306065	ENSG00000245958.6	ENSG00000245958		0.0498345358668822	-0.629124656806463	0.897774833147537	0.369891828720688	0.998591218466416	Exon	Hippocampus
e587230	ENSG00000242338.6	ENSG00000242338	BMS1P4	-0.0674670075570742	-2.52821268579182	-0.897774403231015	0.369892057662807	0.998591218466416	Exon	Hippocampus
e650495	ENSG00000162341.16	ENSG00000162341	TPCN2	-0.0616138753234201	-2.45839832855213	-0.897773812433346	0.369892372278611	0.998591218466416	Exon	Hippocampus
e1106568	ENSG00000142207.6	ENSG00000142207	URB1	0.0331037496433054	-0.501400821363847	0.897769534133429	0.36989465059449	0.998591218466416	Exon	Hippocampus
e369546	ENSG00000197451.11	ENSG00000197451	HNRNPAB	-0.0658571326504524	-2.65507466983558	-0.897759458595474	0.369900016138408	0.998591218466416	Exon	Hippocampus
e369554	ENSG00000197451.11	ENSG00000197451	HNRNPAB	-0.0658571326504524	-2.65507466983558	-0.897759458595474	0.369900016138408	0.998591218466416	Exon	Hippocampus
e369561	ENSG00000197451.11	ENSG00000197451	HNRNPAB	-0.0658571326504524	-2.65507466983558	-0.897759458595474	0.369900016138408	0.998591218466416	Exon	Hippocampus
e369568	ENSG00000197451.11	ENSG00000197451	HNRNPAB	-0.0658571326504524	-2.65507466983558	-0.897759458595474	0.369900016138408	0.998591218466416	Exon	Hippocampus
e546846	ENSG00000119326.14	ENSG00000119326	CTNNAL1	-0.073234947748226	-1.24529374433965	-0.897759050836305	0.369900233284136	0.998591218466416	Exon	Hippocampus
e121289	ENSG00000115828.15	ENSG00000115828	QPCT	-0.073452357218501	-1.7403322446863	-0.897757578768929	0.369901017211114	0.998591218466416	Exon	Hippocampus
e277045	ENSG00000125386.15	ENSG00000125386	FAM193A	0.0286510917987824	-0.0750647352392446	0.897732340043414	0.36991445786979	0.998591218466416	Exon	Hippocampus
e774753	ENSG00000100968.13	ENSG00000100968	NFATC4	-0.0501685193618432	-0.698206717796314	-0.897732234599392	0.369914514023705	0.998591218466416	Exon	Hippocampus
e442224	ENSG00000146731.10	ENSG00000146731	CCT6A	-0.0281398090336868	1.36073513229152	-0.897730786115564	0.369915285410196	0.998591218466416	Exon	Hippocampus
e187332	ENSG00000115657.12	ENSG00000115657	ABCB6	0.0390922166782301	-1.10150944194083	0.897728372673092	0.369916570685263	0.998591218466416	Exon	Hippocampus
e521135	ENSG00000179950.13	ENSG00000179950	PUF60	0.0252524423643219	0.775098775146114	0.897724916364783	0.369918411341775	0.998591218466416	Exon	Hippocampus
e947316	ENSG00000033627.15	ENSG00000033627	ATP6V0A1	-0.0438178612805106	1.59929614494319	-0.89771682197604	0.369922722029743	0.998591218466416	Exon	Hippocampus
e367193	ENSG00000113194.12	ENSG00000113194	FAF2	-0.0324090358104155	-0.554665764391815	-0.89770698185365	0.369927962454953	0.998591218466416	Exon	Hippocampus
e1136969	ENSG00000100138.13	ENSG00000100138	SNU13	-0.0565849839823184	-2.49545027396529	-0.897705833904641	0.369928573806151	0.998591218466416	Exon	Hippocampus
e1106109	ENSG00000171189.17	ENSG00000171189	GRIK1	0.0714377526148875	-0.962128583081994	0.897702655334933	0.369930266587067	0.998591218466416	Exon	Hippocampus
e849008	ENSG00000157823.16	ENSG00000157823	AP3S2	-0.030868365557795	0.200491783032161	-0.897702093405403	0.369930565849084	0.998591218466416	Exon	Hippocampus
e415476	ENSG00000112379.8	ENSG00000112379	ARFGEF3	-0.0332330266103431	0.310074626639513	-0.897699336802181	0.369932033911939	0.998591218466416	Exon	Hippocampus
e31921	ENSG00000117408.10	ENSG00000117408	IPO13	0.0305094061536205	2.31930713277249	0.897691802815441	0.369936046247522	0.998591218466416	Exon	Hippocampus
e1034611	ENSG00000105647.15	ENSG00000105647	PIK3R2	-0.0558833499808125	-1.34717730981108	-0.897684189256657	0.369940100987951	0.998591218466416	Exon	Hippocampus
e916455	ENSG00000091640.7	ENSG00000091640	SPAG7	-0.0340500964071878	-0.250955301686867	-0.897682394645385	0.369941056745151	0.998591218466416	Exon	Hippocampus
e420290	ENSG00000029639.10	ENSG00000029639	TFB1M	0.0360696622135214	-0.962822392430841	0.897680547153238	0.369942040666759	0.998591218466416	Exon	Hippocampus
e244838	ENSG00000160145.15	ENSG00000160145	KALRN	-0.0561477135671214	1.39776466977319	-0.897671789852216	0.369946704577647	0.998591218466416	Exon	Hippocampus
e65418	ENSG00000143420.17	ENSG00000143420	ENSA	0.0620947191395357	-2.96425763095524	0.897671263874439	0.369946984700907	0.998591218466416	Exon	Hippocampus
e616949	ENSG00000166405.14	ENSG00000166405	RIC3	-0.0282333334930862	0.200871495611558	-0.897664643307039	0.369950510669025	0.998591218466416	Exon	Hippocampus
e268961	ENSG00000127241.16	ENSG00000127241	MASP1	-0.0719810304986218	-1.97813276491751	-0.897658955624874	0.369953539819794	0.998591218466416	Exon	Hippocampus
e694216	ENSG00000123106.10	ENSG00000123106	CCDC91	0.0332521107319368	1.05480053546893	0.897644519782356	0.369961228142973	0.998591218466416	Exon	Hippocampus
e778690	ENSG00000139874.5	ENSG00000139874	SSTR1	0.107435768323522	-3.04629377048634	0.897633728096117	0.369966975705769	0.998591218466416	Exon	Hippocampus
e205007	ENSG00000163517.14	ENSG00000163517	HDAC11	0.0637058495357146	-2.54815654219056	0.897624111752071	0.369972097337974	0.998591218466416	Exon	Hippocampus
e520511	ENSG00000104529.17	ENSG00000104529	EEF1D	-0.0410211957797741	1.98318108569609	-0.897623512205368	0.369972416655978	0.998591218466416	Exon	Hippocampus
e1162686	ENSG00000102385.12	ENSG00000102385	DRP2	0.0661713115663853	-0.454419119575636	0.897601243635031	0.369984276997169	0.998591218466416	Exon	Hippocampus
e483415	ENSG00000173273.15	ENSG00000173273	TNKS	-0.0287886581231808	0.397417878137162	-0.897595931303699	0.369987106403884	0.998591218466416	Exon	Hippocampus
e296900	ENSG00000163319.10	ENSG00000163319	MRPS18C	0.0382070568678111	0.163475392751137	0.897593526488304	0.369988387239732	0.998591218466416	Exon	Hippocampus
e350014	ENSG00000131437.15	ENSG00000131437	KIF3A	0.0400914655713583	0.869237666077344	0.897586370294894	0.369992198737456	0.998591218466416	Exon	Hippocampus
e1051016	ENSG00000160410.14	ENSG00000160410	SHKBP1	-0.0621355193218466	-2.68715541486976	-0.897572329758544	0.369999677012376	0.998591218466416	Exon	Hippocampus
e53120	ENSG00000162631.18	ENSG00000162631	NTNG1	0.0965591383300699	0.422457585026365	0.897565074371401	0.370003541415928	0.998591218466416	Exon	Hippocampus
e8923	ENSG00000120948.15	ENSG00000120948	TARDBP	-0.0432212711874079	1.30372710332644	-0.897563403926273	0.370004431141015	0.998591218466416	Exon	Hippocampus
e269930	ENSG00000127249.14	ENSG00000127249	ATP13A4	-0.0457658159638331	-0.355619475697502	-0.897549611737732	0.370011777291538	0.998591218466416	Exon	Hippocampus
e992052	ENSG00000101782.14	ENSG00000101782	RIOK3	0.033237746039523	0.670864420933776	0.897545038602108	0.370014213106534	0.998591218466416	Exon	Hippocampus
e562620	ENSG00000148396.18	ENSG00000148396	SEC16A	-0.0286692220609061	0.286102901536639	-0.897544003062892	0.370014764673011	0.998591218466416	Exon	Hippocampus
e534254	ENSG00000137054.15	ENSG00000137054	POLR1E	0.0402813107976277	-1.6649430462323	0.897541033587032	0.370016346328499	0.998591218466416	Exon	Hippocampus
e356033	ENSG00000240184.6	ENSG00000240184	PCDHGC3	-0.0349996694215875	3.25482524193425	-0.897540821072759	0.370016459521824	0.998591218466416	Exon	Hippocampus
e886870	ENSG00000103460.16	ENSG00000103460	TOX3	0.0669147127839591	-1.96619515799224	0.897537209431163	0.370018383225194	0.998591218466416	Exon	Hippocampus
e339914	ENSG00000250156.3	ENSG00000250156		0.0917428859417924	-2.78063307011772	0.897533126450614	0.370020557989874	0.998591218466416	Exon	Hippocampus
e1082721	ENSG00000125871.13	ENSG00000125871	MGME1	0.0628474012522341	-3.02704615871853	0.897531381235209	0.370021487566371	0.998591218466416	Exon	Hippocampus
e879845	ENSG00000079616.12	ENSG00000079616	KIF22	-0.0427596463104696	-1.40120419499304	-0.89752915000499	0.370022676017302	0.998591218466416	Exon	Hippocampus
e357194	ENSG00000113580.14	ENSG00000113580	NR3C1	0.0361127966471237	1.95932687826231	0.897527690974085	0.370023453162347	0.998591218466416	Exon	Hippocampus
e466928	ENSG00000106278.11	ENSG00000106278	PTPRZ1	-0.039312900999199	2.35118617802108	-0.89752733146447	0.370023644653387	0.998591218466416	Exon	Hippocampus
e747156	ENSG00000090615.13	ENSG00000090615	GOLGA3	-0.0465741510832686	-1.19508195413898	-0.897511826284799	0.370031903470383	0.998591218466416	Exon	Hippocampus
e367986	ENSG00000165671.18	ENSG00000165671	NSD1	-0.0588273208267443	-2.75781091132184	-0.897502325075705	0.370036964335839	0.998591218466416	Exon	Hippocampus
e774089	ENSG00000100938.17	ENSG00000100938	GMPR2	0.0277699651027945	-0.0072899081119312	0.897498204392556	0.37003915925128	0.998591218466416	Exon	Hippocampus
e650403	ENSG00000132740.8	ENSG00000132740	IGHMBP2	0.0396961554452293	-1.35119596811968	0.897486247078011	0.370045528458238	0.998591218466416	Exon	Hippocampus
e542834	ENSG00000131669.9	ENSG00000131669	NINJ1	-0.050569681227683	-0.844248329024888	-0.89748314101526	0.370047182950994	0.998591218466416	Exon	Hippocampus
e465615	ENSG00000135269.17	ENSG00000135269	TES	-0.126358615395701	-3.46761723585654	-0.897477300230778	0.370050294148417	0.998591218466416	Exon	Hippocampus
e1047224	ENSG00000196218.12	ENSG00000196218	RYR1	0.0489364485741516	-1.34398605341263	0.897472214303298	0.370053003271163	0.998591218466416	Exon	Hippocampus
e1169028	ENSG00000085185.15	ENSG00000085185	BCORL1	0.0553389897632733	-1.80879908338497	0.897462622607706	0.370058112516634	0.998591218466416	Exon	Hippocampus
e825398	ENSG00000244879.5	ENSG00000244879	GABPB1-AS1	0.0468117873683404	-0.498915357489958	0.897459655169247	0.370059693202432	0.998591218466416	Exon	Hippocampus
e165665	ENSG00000144357.16	ENSG00000144357	UBR3	-0.0283220720080274	1.42886683289992	-0.897455649289908	0.370061827048336	0.998591218466416	Exon	Hippocampus
e344984	ENSG00000047188.15	ENSG00000047188	YTHDC2	-0.0330589582495509	-0.35695974736053	-0.897455006676653	0.370062169355333	0.998591218466416	Exon	Hippocampus
e515514	ENSG00000136997.15	ENSG00000136997	MYC	-0.12188563894251	-3.39418086284853	-0.89745112117793	0.370064239085595	0.998591218466416	Exon	Hippocampus
e586232	ENSG00000107745.17	ENSG00000107745	MICU1	0.030280793087097	0.703680882537718	0.897450828726904	0.370064394868911	0.998591218466416	Exon	Hippocampus
e220830	ENSG00000198218.10	ENSG00000198218	QRICH1	-0.0343619918446291	-1.19049416278975	-0.897450655139716	0.370064487335652	0.998591218466416	Exon	Hippocampus
e420173	ENSG00000146426.17	ENSG00000146426	TIAM2	0.067755751093554	0.549429776400978	0.897441578300858	0.370069322422884	0.998591218466416	Exon	Hippocampus
e749608	ENSG00000253771.5	ENSG00000253771	TPTE2P1	0.0686376763362734	-1.55892194579611	0.897439615541549	0.370070367958632	0.998591218466416	Exon	Hippocampus
e446373	ENSG00000006704.10	ENSG00000006704	GTF2IRD1	0.0644661111255498	-2.72371188426152	0.897428472579134	0.37007630370126	0.998591218466416	Exon	Hippocampus
e764502	ENSG00000068650.18	ENSG00000068650	ATP11A	-0.0496720366207063	-0.56231345276351	-0.897422442779932	0.370079515738668	0.998591218466416	Exon	Hippocampus
e1081722	ENSG00000089123.15	ENSG00000089123	TASP1	-0.0383560607900165	-0.243626323289871	-0.897404892029978	0.370088865015532	0.998591218466416	Exon	Hippocampus
e368198	ENSG00000169220.17	ENSG00000169220	RGS14	-0.10447471332008	-0.163627380850661	-0.897377604836291	0.370103401184338	0.998591218466416	Exon	Hippocampus
e53691	ENSG00000116266.10	ENSG00000116266	STXBP3	0.0404453721343754	0.250456460225411	0.897367736423508	0.370108658277043	0.998591218466416	Exon	Hippocampus
e532016	ENSG00000165280.15	ENSG00000165280	VCP	-0.0210608226593622	2.033308868648	-0.897355565310622	0.370115142126393	0.998591218466416	Exon	Hippocampus
e475206	ENSG00000197993.7	ENSG00000197993	KEL	0.0962641682549668	-3.12576501605731	0.89735240132412	0.370116827670949	0.998591218466416	Exon	Hippocampus
e420435	ENSG00000049618.22	ENSG00000049618	ARID1B	0.0578784550278846	-2.78790596577611	0.89735087612094	0.370117640191269	0.998591218466416	Exon	Hippocampus
e421456	ENSG00000207392.1	ENSG00000207392	SNORA20	0.133295845645459	-0.857596355598154	0.897346590986261	0.370119923013736	0.998591218466416	Exon	Hippocampus
e583648	ENSG00000204130.12	ENSG00000204130	RUFY2	0.0269913603839048	0.278768409386605	0.897343359623567	0.370121644465404	0.998591218466416	Exon	Hippocampus
e692653	ENSG00000118308.15	ENSG00000118308	LRMP	0.0796963840462961	-2.16701902638137	0.897337152954182	0.370124950973417	0.998591218466416	Exon	Hippocampus
e1067044	ENSG00000161671.16	ENSG00000161671	EMC10	-0.0949499488280491	-2.3361072900838	-0.897329313336179	0.37012912743612	0.998591218466416	Exon	Hippocampus
e290793	ENSG00000145242.13	ENSG00000145242	EPHA5	0.0818285540071609	-0.179264927472197	0.897327561221029	0.370130060858524	0.998591218466416	Exon	Hippocampus
e625909	ENSG00000110422.11	ENSG00000110422	HIPK3	0.0486530241894264	0.543681525072352	0.897313600594853	0.370137498299586	0.998591218466416	Exon	Hippocampus
e746558	ENSG00000184967.6	ENSG00000184967	NOC4L	-0.0783887168883517	-3.24693654978054	-0.897291575267311	0.37014923235217	0.998591218466416	Exon	Hippocampus
e988027	ENSG00000173482.16	ENSG00000173482	PTPRM	0.0560874434853889	-0.745866435243113	0.897286682562994	0.370151838985072	0.998591218466416	Exon	Hippocampus
e527866	ENSG00000164946.19	ENSG00000164946	FREM1	-0.0799865276014978	-3.19764208857518	-0.897271264422299	0.370160053215206	0.998591218466416	Exon	Hippocampus
e762785	ENSG00000125247.15	ENSG00000125247	TMTC4	-0.0729127162638384	-2.93326042036719	-0.897264519311038	0.370163646803335	0.998591218466416	Exon	Hippocampus
e793251	ENSG00000119616.11	ENSG00000119616	FCF1	-0.0346695442917925	-0.427635678199053	-0.897263891204732	0.370163981440193	0.998591218466416	Exon	Hippocampus
e327520	ENSG00000171522.5	ENSG00000171522	PTGER4	-0.101320812250974	-3.291253049864	-0.897261729815835	0.370165132967071	0.998591218466416	Exon	Hippocampus
e23832	ENSG00000176261.15	ENSG00000176261	ZBTB8OS	-0.037321370089052	-0.754751912739879	-0.897260356648322	0.370165864553049	0.998591218466416	Exon	Hippocampus
e926001	ENSG00000221926.11	ENSG00000221926	TRIM16	0.0713920102856443	-3.13310014984715	0.89725996259895	0.37016607449191	0.998591218466416	Exon	Hippocampus
e582758	ENSG00000138311.15	ENSG00000138311	ZNF365	0.0436980061215167	0.282700015708457	0.89725199470403	0.37017031958702	0.998591218466416	Exon	Hippocampus
e1132148	ENSG00000100353.17	ENSG00000100353	EIF3D	-0.0316470877449832	0.310654763275965	-0.897247035682066	0.370172961645212	0.998591218466416	Exon	Hippocampus
e872119	ENSG00000103544.14	ENSG00000103544	C16orf62	-0.0354937370797387	0.290775017786956	-0.89724550419878	0.370173777588311	0.998591218466416	Exon	Hippocampus
e220138	ENSG00000068745.14	ENSG00000068745	IP6K2	0.0670155173747594	-2.70800800786373	0.897243643472474	0.370174768946894	0.998591218466416	Exon	Hippocampus
e674805	ENSG00000165495.15	ENSG00000165495	PKNOX2	0.0588501169292416	-1.6964293716287	0.897240533770925	0.370176425738754	0.998591218466416	Exon	Hippocampus
e344466	ENSG00000134986.13	ENSG00000134986	NREP	0.0445979190821146	0.636716874119503	0.897239265783172	0.370177101300664	0.998591218466416	Exon	Hippocampus
e313529	ENSG00000164124.10	ENSG00000164124	TMEM144	0.0764389087756392	2.58371185189516	0.897226963932594	0.370183655553469	0.998591218466416	Exon	Hippocampus
e732155	ENSG00000075035.9	ENSG00000075035	WSCD2	0.0837949108257034	-2.69739008032841	0.897224381325652	0.370185031539284	0.998591218466416	Exon	Hippocampus
e667869	ENSG00000182985.16	ENSG00000182985	CADM1	-0.0445526518225453	0.979626210389644	-0.897220006737658	0.370187362281032	0.998591218466416	Exon	Hippocampus
e934613	ENSG00000173065.13	ENSG00000173065	FAM222B	-0.0339915532824892	1.7459440855729	-0.897212066933789	0.370191592561612	0.998591218466416	Exon	Hippocampus
e916465	ENSG00000108509.20	ENSG00000108509	CAMTA2	-0.0434721893472511	1.17134834662128	-0.897209858837692	0.370192769027523	0.998591218466416	Exon	Hippocampus
e24139	ENSG00000116497.17	ENSG00000116497	S100PBP	0.0353177760901793	-0.732828283338558	0.897207626275512	0.370193958531247	0.998591218466416	Exon	Hippocampus
e829403	ENSG00000137776.16	ENSG00000137776	SLTM	0.051113493635586	-1.92166228490082	0.897195958131198	0.370200175329078	0.998591218466416	Exon	Hippocampus
e729050	ENSG00000120805.13	ENSG00000120805	ARL1	0.0319977375022549	0.524731765816735	0.897193532431128	0.370201467752442	0.998591218466416	Exon	Hippocampus
e852198	ENSG00000168904.14	ENSG00000168904	LRRC28	0.0408238292766883	-1.14768624981229	0.897187993493676	0.370204418932539	0.998591218466416	Exon	Hippocampus
e1006886	ENSG00000175221.14	ENSG00000175221	MED16	-0.0365812833992689	0.0617058729362165	-0.897185372634927	0.370205815347388	0.998591218466416	Exon	Hippocampus
e248194	ENSG00000004399.12	ENSG00000004399	PLXND1	-0.0603909763486937	-1.41465705641814	-0.89718419103886	0.370206444912452	0.998591218466416	Exon	Hippocampus
e504628	ENSG00000104231.10	ENSG00000104231	ZFAND1	0.0615489025103561	-1.32941509429552	0.897183709508049	0.370206701476613	0.998591218466416	Exon	Hippocampus
e348652	ENSG00000198108.3	ENSG00000198108	CHSY3	0.0529704481133866	0.13118603999686	0.897183596417324	0.370206761732434	0.998591218466416	Exon	Hippocampus
e240907	ENSG00000163611.11	ENSG00000163611	SPICE1	0.0447347692121232	-1.75954541858561	0.897179800338862	0.37020878432295	0.998591218466416	Exon	Hippocampus
e687001	ENSG00000139187.9	ENSG00000139187	KLRG1	0.0606874868484027	-2.77579494686431	0.897175573599546	0.370211036382206	0.998591218466416	Exon	Hippocampus
e761065	ENSG00000102580.14	ENSG00000102580	DNAJC3	-0.0414216237590213	1.96531252892445	-0.897172380021801	0.3702127379658	0.998591218466416	Exon	Hippocampus
e459807	ENSG00000106400.11	ENSG00000106400	ZNHIT1	0.0393444459833813	1.39256927894111	0.897169152317874	0.370214457737264	0.998591218466416	Exon	Hippocampus
e286182	ENSG00000064042.17	ENSG00000064042	LIMCH1	0.0295835211404783	0.789075029065547	0.897166825590852	0.370215697457141	0.998591218466416	Exon	Hippocampus
e1002753	ENSG00000134444.13	ENSG00000134444	KIAA1468	0.0240138803068198	1.21336598195816	0.897165297257801	0.370216511780489	0.998591218466416	Exon	Hippocampus
e416634	ENSG00000118495.18	ENSG00000118495	PLAGL1	0.0511875913680299	-1.6751006075753	0.897160656699148	0.370218984360481	0.998591218466416	Exon	Hippocampus
e378072	ENSG00000111801.15	ENSG00000111801	BTN3A3	0.0559314895140649	-2.00836620118406	0.897139126301682	0.370230456310151	0.998591218466416	Exon	Hippocampus
e1132987	ENSG00000100083.18	ENSG00000100083	GGA1	0.0493083062322824	-1.16322392127865	0.897138738405048	0.37023066299349	0.998591218466416	Exon	Hippocampus
e1082027	ENSG00000172264.16	ENSG00000172264	MACROD2	0.0630513271923274	-1.54054142734283	0.897138099899067	0.370231003209407	0.998591218466416	Exon	Hippocampus
e1104834	ENSG00000224924.6	ENSG00000224924	LINC00320	0.0582660534454246	-0.175930541383444	0.89713682853082	0.370231680634673	0.998591218466416	Exon	Hippocampus
e352994	ENSG00000120733.13	ENSG00000120733	KDM3B	-0.0253027999719845	0.155523627746206	-0.897135222178437	0.370232536551202	0.998591218466416	Exon	Hippocampus
e751328	ENSG00000073910.19	ENSG00000073910	FRY	0.07063185312629	-2.37425234199426	0.897134154605466	0.370233105389308	0.998591218466416	Exon	Hippocampus
e514095	ENSG00000156787.16	ENSG00000156787	TBC1D31	0.0421915305745794	-1.29388655908893	0.897131855772832	0.370234330285042	0.998591218466416	Exon	Hippocampus
e193200	ENSG00000204120.14	ENSG00000204120	GIGYF2	-0.0600416258750513	-2.73457788542688	-0.897131439714843	0.370234551975073	0.998591218466416	Exon	Hippocampus
e853003	ENSG00000140479.16	ENSG00000140479	PCSK6	0.0771106951625783	-0.832202074609007	0.897121668453975	0.370239758463307	0.998591218466416	Exon	Hippocampus
e461550	ENSG00000105819.13	ENSG00000105819	PMPCB	0.0344556323501511	-0.0704563095498853	0.897115796219109	0.370242887428627	0.998591218466416	Exon	Hippocampus
e987109	ENSG00000170579.15	ENSG00000170579	DLGAP1	0.0641429398678959	-1.36263441203378	0.8971021636365	0.370250151486107	0.998591218466416	Exon	Hippocampus
e808123	ENSG00000180229.12	ENSG00000180229	HERC2P3	-0.119912930062219	-2.85429202607815	-0.897098795255769	0.370251946325621	0.998591218466416	Exon	Hippocampus
e916768	ENSG00000167840.13	ENSG00000167840	ZNF232	0.0349040257781912	-0.145252739952548	0.897095150408101	0.370253888486476	0.998591218466416	Exon	Hippocampus
e117547	ENSG00000115216.13	ENSG00000115216	NRBP1	0.0238379357407732	0.972592502662207	0.897075733649477	0.370264234833507	0.998591218466416	Exon	Hippocampus
e322026	ENSG00000145495.14	ENSG00000145495	MARCH6	0.0271146029914319	2.01324114645149	0.897066822438006	0.370268983291282	0.998591218466416	Exon	Hippocampus
e239097	ENSG00000144821.9	ENSG00000144821	MYH15	-0.065870858044401	-2.78337912778766	-0.897061139966982	0.370272011291518	0.998591218466416	Exon	Hippocampus
e691807	ENSG00000069431.11	ENSG00000069431	ABCC9	0.0567255628357577	-1.24508377272994	0.89705993544827	0.370272653141551	0.998591218466416	Exon	Hippocampus
e1017083	ENSG00000032444.15	ENSG00000032444	PNPLA6	-0.0550029522916089	-1.74918287429251	-0.897051463292842	0.370277167705588	0.998591218466416	Exon	Hippocampus
e68405	ENSG00000143621.16	ENSG00000143621	ILF2	-0.0253260653070947	0.968703619794793	-0.897048206172268	0.370278903339091	0.998591218466416	Exon	Hippocampus
e442985	ENSG00000198039.11	ENSG00000198039	ZNF273	-0.0595959251600764	-1.74924351917371	-0.897047113406117	0.37027948564644	0.998591218466416	Exon	Hippocampus
e226749	ENSG00000164088.17	ENSG00000164088	PPM1M	-0.0748720337604677	-2.82772510552286	-0.897046312014208	0.370279912688212	0.998591218466416	Exon	Hippocampus
e279910	ENSG00000087008.15	ENSG00000087008	ACOX3	-0.0681527274435149	-3.07371515068955	-0.897040853903278	0.370282821187648	0.998591218466416	Exon	Hippocampus
e969795	ENSG00000154258.16	ENSG00000154258	ABCA9	-0.0649972575039167	-1.74770731146788	-0.897037147059148	0.37028479648616	0.998591218466416	Exon	Hippocampus
e274201	ENSG00000174227.15	ENSG00000174227	PIGG	-0.026550763424996	0.152843297591178	-0.897027862799108	0.370289743900003	0.998591218466416	Exon	Hippocampus
e936341	ENSG00000108578.14	ENSG00000108578	BLMH	0.0334691570212395	-0.612647064338676	0.897027838155644	0.370289757032113	0.998591218466416	Exon	Hippocampus
e796245	ENSG00000185070.10	ENSG00000185070	FLRT2	0.0657477283346927	-0.878679129683057	0.8970204521255	0.370293692943191	0.998591218466416	Exon	Hippocampus
e424183	ENSG00000198719.8	ENSG00000198719	DLL1	-0.0646997778877994	-1.6312662688029	-0.897016882987998	0.370295594895475	0.998591218466416	Exon	Hippocampus
e964608	ENSG00000108510.9	ENSG00000108510	MED13	-0.0172660244587411	2.33945675353356	-0.897015481343937	0.370296341817124	0.998591218466416	Exon	Hippocampus
e728452	ENSG00000075089.9	ENSG00000075089	ACTR6	0.0397383352934405	0.259540838056133	0.89701474219435	0.370296735702686	0.998591218466416	Exon	Hippocampus
e215758	ENSG00000179152.19	ENSG00000179152	TCAIM	-0.0483783663703253	-2.18460394442883	-0.897013267329001	0.370297521644739	0.998591218466416	Exon	Hippocampus
e88347	ENSG00000134371.10	ENSG00000134371	CDC73	-0.0436527968175966	-0.95613263253483	-0.897011618692232	0.3702984001892	0.998591218466416	Exon	Hippocampus
e981212	ENSG00000141577.13	ENSG00000141577	CEP131	-0.0641061277886924	-2.90077357532827	-0.897006811221673	0.370300962056646	0.998591218466416	Exon	Hippocampus
e808959	ENSG00000273749.4	ENSG00000273749	CYFIP1	-0.0388131884793233	0.200270494663081	-0.896998136200059	0.370305584942976	0.998591218466416	Exon	Hippocampus
e220121	ENSG00000068745.14	ENSG00000068745	IP6K2	0.0574187932481502	-1.27987907995189	0.896997762725831	0.370305783966793	0.998591218466416	Exon	Hippocampus
e513044	ENSG00000147679.11	ENSG00000147679	UTP23	0.0471480227655306	-1.26840799529312	0.896996031793227	0.370306706378872	0.998591218466416	Exon	Hippocampus
e196234	ENSG00000204104.11	ENSG00000204104	TRAF3IP1	-0.0362060732521812	-0.659771390436747	-0.89699391703574	0.370307833332752	0.998591218466416	Exon	Hippocampus
e987209	ENSG00000263753.6	ENSG00000263753	LINC00667	0.019552090295804	2.33762016649074	0.896985645211267	0.370312241407057	0.998591218466416	Exon	Hippocampus
e416817	ENSG00000152818.18	ENSG00000152818	UTRN	0.0589053309080466	-1.83133640998381	0.896981942927485	0.370314214373209	0.998591218466416	Exon	Hippocampus
e733221	ENSG00000110906.12	ENSG00000110906	KCTD10	-0.0367773717551298	1.00897783883808	-0.896976403305631	0.370317166478554	0.998591218466416	Exon	Hippocampus
e882985	ENSG00000103507.13	ENSG00000103507	BCKDK	-0.0341196313322074	-0.477639915418347	-0.896970128257492	0.370320510515718	0.998591218466416	Exon	Hippocampus
e947914	ENSG00000108799.12	ENSG00000108799	EZH1	0.0289173117427142	0.54565757994089	0.89696757010504	0.370321873786658	0.998591218466416	Exon	Hippocampus
e1014430	ENSG00000167733.13	ENSG00000167733	HSD11B1L	0.0564164854049687	-0.867591739364435	0.896950818057285	0.370330801236533	0.998591218466416	Exon	Hippocampus
e1014436	ENSG00000167733.13	ENSG00000167733	HSD11B1L	0.0564164854049687	-0.867591739364435	0.896950818057285	0.370330801236533	0.998591218466416	Exon	Hippocampus
e1014439	ENSG00000167733.13	ENSG00000167733	HSD11B1L	0.0564164854049687	-0.867591739364435	0.896950818057285	0.370330801236533	0.998591218466416	Exon	Hippocampus
e441052	ENSG00000185811.16	ENSG00000185811	IKZF1	0.0942746242437371	-2.86885661279282	0.89694773588454	0.370332443793191	0.998591218466416	Exon	Hippocampus
e709479	ENSG00000161638.10	ENSG00000161638	ITGA5	-0.121041922504876	-3.26543483802038	-0.89693889864201	0.370337153376459	0.998591218466416	Exon	Hippocampus
e507700	ENSG00000164944.11	ENSG00000164944	KIAA1429	-0.0336218293413145	-0.58846824014487	-0.896936515644923	0.370338423340441	0.998591218466416	Exon	Hippocampus
e704869	ENSG00000135457.9	ENSG00000135457	TFCP2	0.0354590132265464	-0.739561234332117	0.896936240334526	0.370338570061017	0.998591218466416	Exon	Hippocampus
e627376	ENSG00000148948.7	ENSG00000148948	LRRC4C	0.0531351715883245	-0.746073677002728	0.896927726607659	0.370343107281004	0.998591218466416	Exon	Hippocampus
e571048	ENSG00000148468.16	ENSG00000148468	FAM171A1	-0.0331464466468689	1.39624909446785	-0.896923905126316	0.370345143874115	0.998591218466416	Exon	Hippocampus
e244974	ENSG00000160145.15	ENSG00000160145	KALRN	-0.0561037483902859	1.39815254178229	-0.896923592266788	0.370345310607558	0.998591218466416	Exon	Hippocampus
e732147	ENSG00000075035.9	ENSG00000075035	WSCD2	-0.0723850959459715	-0.703703301386562	-0.896921445455283	0.370346454717412	0.998591218466416	Exon	Hippocampus
e818795	ENSG00000166887.15	ENSG00000166887	VPS39	-0.0288266918481504	0.976005322122377	-0.896920612524865	0.370346898615337	0.998591218466416	Exon	Hippocampus
e1131755	ENSG00000128284.19	ENSG00000128284	APOL3	-0.0856285859329205	-3.16521328559653	-0.896913546816028	0.370350664193518	0.998591218466416	Exon	Hippocampus
e661303	ENSG00000182919.14	ENSG00000182919	C11orf54	0.0437658025975806	0.592052522413234	0.896911557499675	0.370351724378258	0.998591218466416	Exon	Hippocampus
e1123838	ENSG00000100014.19	ENSG00000100014	SPECC1L	0.0298092571043846	0.121318138618561	0.896897312407286	0.370359316202235	0.998591218466416	Exon	Hippocampus
e427149	ENSG00000075624.13	ENSG00000075624	ACTB	-0.0320486192111098	7.62324573877033	-0.896893342525584	0.370361431940665	0.998591218466416	Exon	Hippocampus
e140589	ENSG00000233757.6	ENSG00000233757		-0.0496330097477939	-2.17891267546403	-0.896892050676954	0.370362120429757	0.998591218466416	Exon	Hippocampus
e1141554	ENSG00000196576.14	ENSG00000196576	PLXNB2	-0.0557806059628394	-1.07373166433333	-0.896887859540339	0.370364354096203	0.998591218466416	Exon	Hippocampus
e607649	ENSG00000130640.13	ENSG00000130640	TUBGCP2	0.0264406822604568	-0.039264676456009	0.896881250715701	0.370367876286656	0.998591218466416	Exon	Hippocampus
e558732	ENSG00000126883.16	ENSG00000126883	NUP214	-0.0360108273231208	-1.13615892591278	-0.896875258657978	0.370371069787616	0.998591218466416	Exon	Hippocampus
e982472	ENSG00000141522.11	ENSG00000141522	ARHGDIA	-0.0321531441373703	2.61308156019954	-0.896863063314686	0.370377569417648	0.998591218466416	Exon	Hippocampus
e1025339	ENSG00000123154.11	ENSG00000123154	WDR83	-0.0539061509345913	-2.78189281514759	-0.896857357031703	0.370380610662593	0.998591218466416	Exon	Hippocampus
e968091	ENSG00000154240.16	ENSG00000154240	CEP112	-0.0579740006702492	-2.00783080674164	-0.896854957373416	0.370381889599372	0.998591218466416	Exon	Hippocampus
e1146154	ENSG00000102098.17	ENSG00000102098	SCML2	0.0617927223185968	-2.7675384179232	0.896854777089215	0.37038198568487	0.998591218466416	Exon	Hippocampus
e223727	ENSG00000004534.14	ENSG00000004534	RBM6	0.022237723493836	1.30309953135071	0.896852214194527	0.370383351624397	0.998591218466416	Exon	Hippocampus
e843803	ENSG00000185787.14	ENSG00000185787	MORF4L1	0.0313914308415876	0.508462196574173	0.896843385362464	0.370388057128834	0.998591218466416	Exon	Hippocampus
e313385	ENSG00000120251.18	ENSG00000120251	GRIA2	0.0540729599038169	3.8629062384904	0.896839885816185	0.37038992229305	0.998591218466416	Exon	Hippocampus
e655300	ENSG00000166435.15	ENSG00000166435	XRRA1	0.0643096393153055	-1.8912102243138	0.896829445558563	0.370395486704877	0.998591218466416	Exon	Hippocampus
e363891	ENSG00000113327.14	ENSG00000113327	GABRG2	-0.0929434586551486	-3.10960100426008	-0.89682837450102	0.370396057556312	0.998591218466416	Exon	Hippocampus
e427156	ENSG00000075624.13	ENSG00000075624	ACTB	-0.0320462514926046	7.62324300727031	-0.896827970070246	0.370396273109661	0.998591218466416	Exon	Hippocampus
e1058411	ENSG00000125755.18	ENSG00000125755	SYMPK	0.0247816351380715	0.747608145820002	0.896816127212016	0.370402585146092	0.998591218466416	Exon	Hippocampus
e26734	ENSG00000116922.14	ENSG00000116922	C1orf109	0.0458186866615147	-1.93503368414623	0.896811779084366	0.370404902638962	0.998591218466416	Exon	Hippocampus
e500370	ENSG00000198363.16	ENSG00000198363	ASPH	-0.0473020217918327	-0.684753554500393	-0.896805933520152	0.370408018259392	0.998591218466416	Exon	Hippocampus
e258260	ENSG00000168827.14	ENSG00000168827	GFM1	0.0328549766398916	2.49957443966639	0.896798437235269	0.370412013719415	0.998591218466416	Exon	Hippocampus
e1171587	ENSG00000101977.19	ENSG00000101977	MCF2	0.0585588654375101	-0.362224133341964	0.89679185716028	0.370415520869025	0.998591218466416	Exon	Hippocampus
e306499	ENSG00000164111.14	ENSG00000164111	ANXA5	-0.0585321817522857	1.06681370356259	-0.896788875216454	0.370417110238144	0.998591218466416	Exon	Hippocampus
e1080521	ENSG00000182621.17	ENSG00000182621	PLCB1	0.0599493998289561	1.01343412057828	0.896782638033051	0.37042043465613	0.998591218466416	Exon	Hippocampus
e771238	ENSG00000100836.10	ENSG00000100836	PABPN1	0.0256369473893022	2.35707482607996	0.896777510846088	0.370423167460084	0.998591218466416	Exon	Hippocampus
e424263	ENSG00000112592.13	ENSG00000112592	TBP	0.0274165152547867	0.0351330816822628	0.896774311462779	0.370424872746059	0.998591218466416	Exon	Hippocampus
e335168	ENSG00000113048.16	ENSG00000113048	MRPS27	0.0382184460936833	-0.788001499334242	0.896767789155101	0.370428349181122	0.998591218466416	Exon	Hippocampus
e369989	ENSG00000178187.7	ENSG00000178187	ZNF454	-0.0371028993838067	0.982099066609979	-0.896765345506899	0.370429651667739	0.998591218466416	Exon	Hippocampus
e573443	ENSG00000077420.15	ENSG00000077420	APBB1IP	0.082920623205513	-2.46829024990144	0.896764949474745	0.370429862756731	0.998591218466416	Exon	Hippocampus
e964008	ENSG00000170836.11	ENSG00000170836	PPM1D	0.0333972874130799	1.21472693611055	0.896755440751991	0.37043493102103	0.998591218466416	Exon	Hippocampus
e104654	ENSG00000227962.1	ENSG00000227962		0.0525714966729338	-2.3789600533389	0.896754455354661	0.370435456252204	0.998591218466416	Exon	Hippocampus
e432912	ENSG00000086300.15	ENSG00000086300	SNX10	0.0629736942917564	1.38111793345226	0.896752677176606	0.370436404048263	0.998591218466416	Exon	Hippocampus
e857352	ENSG00000090581.9	ENSG00000090581	GNPTG	-0.0323997743673862	0.549071080456153	-0.896751951802061	0.370436790684408	0.998591218466416	Exon	Hippocampus
e942260	ENSG00000276293.4	ENSG00000276293	PIP4K2B	0.0522665688789344	-2.10149900138602	0.896733150451749	0.370446812190296	0.998591218466416	Exon	Hippocampus
e359711	ENSG00000070808.15	ENSG00000070808	CAMK2A	-0.0773731347027389	4.61913075249228	-0.896725139099763	0.370451082456818	0.998591218466416	Exon	Hippocampus
e425437	ENSG00000198517.9	ENSG00000198517	MAFK	-0.0540830611686328	-0.348071926781361	-0.896718186942008	0.370454788169144	0.998591218466416	Exon	Hippocampus
e1057301	ENSG00000012061.15	ENSG00000012061	ERCC1	-0.0294093293534245	-0.0363654175761442	-0.896713591647636	0.370457237614022	0.998591218466416	Exon	Hippocampus
e797908	ENSG00000165914.14	ENSG00000165914	TTC7B	-0.0400766863143934	1.10979066533271	-0.89670820376852	0.370460109545816	0.998591218466416	Exon	Hippocampus
e4138	ENSG00000157916.19	ENSG00000157916	RER1	-0.0269642012805832	0.741002552996024	-0.896695760527826	0.370466742290101	0.998591218466416	Exon	Hippocampus
e235915	ENSG00000163320.10	ENSG00000163320	CGGBP1	0.0672339408382206	-2.31961259159456	0.896685841836046	0.370472029402019	0.998591218466416	Exon	Hippocampus
e16067	ENSG00000004487.15	ENSG00000004487	KDM1A	-0.0247476459767473	1.2097748232793	-0.896672862286554	0.370478948160784	0.998591218466416	Exon	Hippocampus
e272941	ENSG00000163975.11	ENSG00000163975	MELTF	0.0931502958317162	-2.78522818910927	0.896668326056718	0.37048136622056	0.998591218466416	Exon	Hippocampus
e874025	ENSG00000185864.16	ENSG00000185864	NPIPB4	0.0739826994164861	-2.56159026064723	0.896658410330625	0.37048665188172	0.998591218466416	Exon	Hippocampus
e480510	ENSG00000146909.7	ENSG00000146909	NOM1	-0.0455281529636682	-1.9915333577839	-0.89665213700796	0.370489995953392	0.998591218466416	Exon	Hippocampus
e394036	ENSG00000172426.15	ENSG00000172426	RSPH9	0.0935234562615797	-2.76185163446329	0.896651866387431	0.370490140211411	0.998591218466416	Exon	Hippocampus
e26466	ENSG00000119535.17	ENSG00000119535	CSF3R	0.0883724961434913	-2.91209280494953	0.896648330892232	0.370492024859287	0.998591218466416	Exon	Hippocampus
e795024	ENSG00000100577.18	ENSG00000100577	GSTZ1	0.0558446275164568	-2.0261407383721	0.896645181912102	0.370493703474636	0.998591218466416	Exon	Hippocampus
e1083401	ENSG00000101343.14	ENSG00000101343	CRNKL1	-0.0337326518004852	-0.440268906821042	-0.896644122087132	0.370494268432733	0.998591218466416	Exon	Hippocampus
e1110365	ENSG00000185658.13	ENSG00000185658	BRWD1	0.0311555574139197	1.52227320406912	0.896639021763607	0.370496987256231	0.998591218466416	Exon	Hippocampus
e100519	ENSG00000154380.17	ENSG00000154380	ENAH	-0.0377494661007663	0.115034936328177	-0.896634366677827	0.370499468748225	0.998591218466416	Exon	Hippocampus
e763899	ENSG00000134905.16	ENSG00000134905	CARS2	0.0384687736543396	-0.302571741296164	0.896626386456376	0.370503722798269	0.998591218466416	Exon	Hippocampus
e852199	ENSG00000259706.1	ENSG00000259706	HSP90B2P	-0.0405130264663151	0.399482372069182	-0.89662408957761	0.370504947210689	0.998591218466416	Exon	Hippocampus
e780201	ENSG00000165516.10	ENSG00000165516	KLHDC2	0.0314874884774884	0.471676769854493	0.896618292230934	0.370508037652009	0.998591218466416	Exon	Hippocampus
e637331	ENSG00000149485.17	ENSG00000149485	FADS1	-0.044992868025767	-0.273328339406517	-0.896609476670027	0.370512737069481	0.998591218466416	Exon	Hippocampus
e639076	ENSG00000162236.11	ENSG00000162236	STX5	-0.0364420788592432	-1.38782022810321	-0.896608672229067	0.370513165904385	0.998591218466416	Exon	Hippocampus
e898592	ENSG00000168802.12	ENSG00000168802	CHTF8	0.0297688434960052	-0.0993405004747776	0.896605466837863	0.370514874651415	0.998591218466416	Exon	Hippocampus
e261632	ENSG00000144959.9	ENSG00000144959	NCEH1	-0.0461881936716412	1.52356229032444	-0.896580055496934	0.370528421238378	0.998591218466416	Exon	Hippocampus
e463359	ENSG00000105865.10	ENSG00000105865	DUS4L	0.0484965697316978	-1.9885908275958	0.896579518231559	0.370528707653678	0.998591218466416	Exon	Hippocampus
e891776	ENSG00000103034.14	ENSG00000103034	NDRG4	0.0583878604779362	2.55879059158594	0.896574568064948	0.370531346585963	0.998591218466416	Exon	Hippocampus
e64459	ENSG00000277147.4	ENSG00000277147	LINC00869	-0.05661491236433	-0.844795520618814	-0.89657258767977	0.37053240233197	0.998591218466416	Exon	Hippocampus
e360707	ENSG00000145901.14	ENSG00000145901	TNIP1	-0.0408905622260634	-1.37659394225899	-0.896567992358647	0.370534852111076	0.998591218466416	Exon	Hippocampus
e1095242	ENSG00000101040.19	ENSG00000101040	ZMYND8	0.0296250949869653	0.481439160756582	0.896558894470926	0.37053970225137	0.998591218466416	Exon	Hippocampus
e404067	ENSG00000135299.16	ENSG00000135299	ANKRD6	0.0436459276734955	0.123986975593841	0.896557586560919	0.370540399509549	0.998591218466416	Exon	Hippocampus
e617156	ENSG00000166436.15	ENSG00000166436	TRIM66	0.0534260386783441	-1.36058244470546	0.896554315579988	0.370542143301463	0.998591218466416	Exon	Hippocampus
e558548	ENSG00000097007.17	ENSG00000097007	ABL1	0.0251915772814798	0.110429436502876	0.896549895719103	0.37054449958064	0.998591218466416	Exon	Hippocampus
e222822	ENSG00000164068.15	ENSG00000164068	RNF123	0.0609773415144647	-1.53721237971634	0.896546026714635	0.37054656219953	0.998591218466416	Exon	Hippocampus
e782640	ENSG00000020577.13	ENSG00000020577	SAMD4A	-0.0448149395113094	0.438711456179837	-0.896541274749758	0.370549095546416	0.998591218466416	Exon	Hippocampus
e294293	ENSG00000189157.13	ENSG00000189157	FAM47E	-0.0752365050123956	-2.95935744844785	-0.896530293870633	0.370554949666334	0.998591218466416	Exon	Hippocampus
e387260	ENSG00000231925.11	ENSG00000231925	TAPBP	-0.0450771927233135	-0.0830586690690175	-0.896526188557573	0.370557138303263	0.998591218466416	Exon	Hippocampus
e213823	ENSG00000168028.13	ENSG00000168028	RPSA	0.153980039148539	-1.52290489168655	0.896525801502164	0.37055734465183	0.998591218466416	Exon	Hippocampus
e1038878	ENSG00000268362.5	ENSG00000268362		-0.0358163739120337	0.852585272536244	-0.896520825627863	0.370559997416729	0.998591218466416	Exon	Hippocampus
e515976	ENSG00000153317.14	ENSG00000153317	ASAP1	-0.0361585551905883	0.0041828998498928	-0.896492046144893	0.370575340721931	0.998591218466416	Exon	Hippocampus
e1161561	ENSG00000072133.10	ENSG00000072133	RPS6KA6	0.0589031853693134	-1.41434671957633	0.896485476000397	0.370578843541302	0.998591218466416	Exon	Hippocampus
e1149352	ENSG00000101955.14	ENSG00000101955	SRPX	-0.079679734291434	-1.76712842382619	-0.896481057380966	0.370581199304105	0.998591218466416	Exon	Hippocampus
e1012624	ENSG00000089847.12	ENSG00000089847	ANKRD24	0.0807090701317962	-2.05611221366001	0.896471971897004	0.370586043209565	0.998591218466416	Exon	Hippocampus
e775657	ENSG00000092140.14	ENSG00000092140	G2E3	0.0325584381744269	-0.044129605151479	0.896468798204319	0.370587735266027	0.998591218466416	Exon	Hippocampus
e300756	ENSG00000109270.12	ENSG00000109270	LAMTOR3	0.0344543603724773	0.38017963348453	0.896465560028253	0.370589461706813	0.998591218466416	Exon	Hippocampus
e193444	ENSG00000168918.13	ENSG00000168918	INPP5D	0.0758251055674038	-2.26243268852232	0.89646098176955	0.370591902624199	0.998591218466416	Exon	Hippocampus
e738364	ENSG00000171435.13	ENSG00000171435	KSR2	-0.0719085785436767	-0.695189621257639	-0.896457131731473	0.370593955295533	0.998591218466416	Exon	Hippocampus
e580791	ENSG00000185532.15	ENSG00000185532	PRKG1	-0.0462256550573375	-0.980814231407715	-0.89645179143178	0.370596802520693	0.998591218466416	Exon	Hippocampus
e240841	ENSG00000206530.9	ENSG00000206530	CFAP44	-0.0709450820139049	-0.971501565751839	-0.89644751584535	0.370599082094958	0.998591218466416	Exon	Hippocampus
e352036	ENSG00000152377.13	ENSG00000152377	SPOCK1	-0.0499700109339848	2.14440346152193	-0.896446137500645	0.370599816975924	0.998591218466416	Exon	Hippocampus
e1142425	ENSG00000100288.19	ENSG00000100288	CHKB	0.036219234095777	-0.695566398301114	0.896441412650053	0.370602336093427	0.998591218466416	Exon	Hippocampus
e1116176	ENSG00000182362.13	ENSG00000182362	YBEY	0.0751505336786882	-2.86288124608755	0.896434546241986	0.370605997030068	0.998591218466416	Exon	Hippocampus
e824645	ENSG00000166200.14	ENSG00000166200	COPS2	0.0348452099990192	0.0235250344766789	0.896429659317621	0.370608602586655	0.998591218466416	Exon	Hippocampus
e824658	ENSG00000166200.14	ENSG00000166200	COPS2	0.0348452099990192	0.0235250344766789	0.896429659317621	0.370608602586655	0.998591218466416	Exon	Hippocampus
e428295	ENSG00000146574.15	ENSG00000146574	CCZ1B	-0.117806904240523	-1.65113842356906	-0.896427103983607	0.370609965016088	0.998591218466416	Exon	Hippocampus
e703415	ENSG00000161800.12	ENSG00000161800	RACGAP1	0.0356937378828794	0.23367886247239	0.896415631750301	0.370616081714165	0.998591218466416	Exon	Hippocampus
e703449	ENSG00000161800.12	ENSG00000161800	RACGAP1	0.0356937378828794	0.23367886247239	0.896415631750301	0.370616081714165	0.998591218466416	Exon	Hippocampus
e382706	ENSG00000204427.11	ENSG00000204427	ABHD16A	-0.030166757821658	-0.432215437998333	-0.896413011263912	0.37061747889856	0.998591218466416	Exon	Hippocampus
e604145	ENSG00000066468.21	ENSG00000066468	FGFR2	-0.103218751193963	-3.15700500597946	-0.896413006143867	0.370617481628456	0.998591218466416	Exon	Hippocampus
e396806	ENSG00000146147.14	ENSG00000146147	MLIP	0.0965402477012692	0.0432319629698763	0.896403905640671	0.370622333837573	0.998591218466416	Exon	Hippocampus
e865287	ENSG00000140632.16	ENSG00000140632	GLYR1	-0.027985234093618	1.39895829203	-0.896399813712792	0.370624515585856	0.998591218466416	Exon	Hippocampus
e636871	ENSG00000011347.9	ENSG00000011347	SYT7	-0.0930684513287094	-3.25276991469427	-0.896399514257633	0.370624675250709	0.998591218466416	Exon	Hippocampus
e720839	ENSG00000127329.15	ENSG00000127329	PTPRB	0.0613066807099731	-1.88992914383121	0.896392651565065	0.370628334343866	0.998591218466416	Exon	Hippocampus
e573583	ENSG00000136754.16	ENSG00000136754	ABI1	-0.0377545665118632	2.34456531044204	-0.896392431210984	0.370628451834	0.998591218466416	Exon	Hippocampus
e942732	ENSG00000067191.15	ENSG00000067191	CACNB1	0.0624988359063676	-0.134394622738439	0.896387854663058	0.370630891999321	0.998591218466416	Exon	Hippocampus
e738695	ENSG00000111707.11	ENSG00000111707	SUDS3	0.0513426733758726	-1.15130484317742	0.896385253380028	0.370632278979458	0.998591218466416	Exon	Hippocampus
e668741	ENSG00000160613.12	ENSG00000160613	PCSK7	-0.0512989426918977	-1.90645871248234	-0.896380052573738	0.370635052011141	0.998591218466416	Exon	Hippocampus
e540214	ENSG00000165119.19	ENSG00000165119	HNRNPK	0.0225576099965202	1.46439253107107	0.896374101032425	0.37063822534509	0.998591218466416	Exon	Hippocampus
e933813	ENSG00000167524.14	ENSG00000167524		0.0484897534483765	-1.60584888940962	0.896369679366495	0.370640582967618	0.998591218466416	Exon	Hippocampus
e989831	ENSG00000141391.13	ENSG00000141391	PRELID3A	-0.0325596382459647	-0.224536589629603	-0.896369009432418	0.370640940175807	0.998591218466416	Exon	Hippocampus
e335646	ENSG00000164331.9	ENSG00000164331	ANKRA2	0.0314979732670262	-0.0389331121524002	0.896363947863607	0.370643639006239	0.998591218466416	Exon	Hippocampus
e998700	ENSG00000167306.19	ENSG00000167306	MYO5B	0.10351242256562	-2.18477278901438	0.896354564190559	0.370648642416717	0.998591218466416	Exon	Hippocampus
e847641	ENSG00000140538.16	ENSG00000140538	NTRK3	-0.0732812769376274	-2.75144405577177	-0.896351018533246	0.370650532985764	0.998591218466416	Exon	Hippocampus
e509763	ENSG00000034677.12	ENSG00000034677	RNF19A	-0.0358161961440329	0.688133645999597	-0.896348920634497	0.370651651602744	0.998591218466416	Exon	Hippocampus
e62395	ENSG00000268043.7	ENSG00000268043	NBPF12	0.0554635315225024	-1.80594343349899	0.896338917602469	0.37065698533117	0.998591218466416	Exon	Hippocampus
e148808	ENSG00000125630.15	ENSG00000125630	POLR1B	-0.0409535685449158	-1.6549751803035	-0.896335029212984	0.370659058676798	0.998591218466416	Exon	Hippocampus
e925960	ENSG00000221926.11	ENSG00000221926	TRIM16	0.0717359628801785	-3.14004174423775	0.896331050202677	0.370661180350246	0.998591218466416	Exon	Hippocampus
e1030895	ENSG00000171903.16	ENSG00000171903	CYP4F11	-0.0639747832206958	-0.258567240344421	-0.8963302366476	0.370661614152066	0.998591218466416	Exon	Hippocampus
e505656	ENSG00000176623.11	ENSG00000176623	RMDN1	0.0450296702134046	-1.27455222304839	0.896329901702383	0.370661792750816	0.998591218466416	Exon	Hippocampus
e1017028	ENSG00000090674.15	ENSG00000090674	MCOLN1	-0.0360648039499402	-0.972655239004476	-0.896321345018951	0.370666355344875	0.998591218466416	Exon	Hippocampus
e1152987	ENSG00000094631.18	ENSG00000094631	HDAC6	0.0378759050825839	-0.99158419025929	0.896312921668651	0.370670846877249	0.998591218466416	Exon	Hippocampus
e859913	ENSG00000131653.12	ENSG00000131653	TRAF7	-0.0482116010918477	-1.74771074058942	-0.896310187050069	0.37067230504875	0.998591218466416	Exon	Hippocampus
e252683	ENSG00000248932.5	ENSG00000248932		-0.0302157441863184	-0.50149249385312	-0.896301050060151	0.370677177161193	0.998591218466416	Exon	Hippocampus
e214590	ENSG00000182606.14	ENSG00000182606	TRAK1	-0.0273767786196756	2.30649765623271	-0.896284250841949	0.370686135103865	0.998591218466416	Exon	Hippocampus
e708441	ENSG00000139546.10	ENSG00000139546	TARBP2	-0.0460723891069224	-2.30526696408746	-0.89626707843842	0.370695292181754	0.998591218466416	Exon	Hippocampus
e841038	ENSG00000140400.15	ENSG00000140400	MAN2C1	-0.0291149588304704	0.844028078917594	-0.896266606717162	0.370695543726185	0.998591218466416	Exon	Hippocampus
e772990	ENSG00000092098.16	ENSG00000092098	RNF31	-0.035421090878337	-0.405816390646021	-0.896263275752485	0.370697319959561	0.998591218466416	Exon	Hippocampus
e514379	ENSG00000156802.12	ENSG00000156802	ATAD2	0.0511650231691026	-2.1833313094693	0.896238481846891	0.370710541450114	0.998591218466416	Exon	Hippocampus
e727798	ENSG00000075415.12	ENSG00000075415	SLC25A3	-0.0399281986044288	1.95168418962685	-0.896237890423645	0.370710856833499	0.998591218466416	Exon	Hippocampus
e829594	ENSG00000157470.11	ENSG00000157470	FAM81A	-0.070967291428629	-2.9469225619313	-0.896234503113075	0.370712663159822	0.998591218466416	Exon	Hippocampus
e573592	ENSG00000136754.16	ENSG00000136754	ABI1	-0.0377485437312626	2.34457122010031	-0.896230678982601	0.370714702432493	0.998591218466416	Exon	Hippocampus
e93304	ENSG00000184144.10	ENSG00000184144	CNTN2	-0.0659223388308722	0.784587986106319	-0.896220048329048	0.370720371418401	0.998591218466416	Exon	Hippocampus
e781421	ENSG00000100505.13	ENSG00000100505	TRIM9	-0.0466604257922436	2.6877851297159	-0.896207918661167	0.370726839846483	0.998591218466416	Exon	Hippocampus
e250342	ENSG00000091513.14	ENSG00000091513	TF	0.0798524735251818	3.64189786303134	0.896205312258559	0.370728229780599	0.998591218466416	Exon	Hippocampus
e631512	ENSG00000066336.11	ENSG00000066336	SPI1	-0.0977372689116439	-3.17187462024121	-0.89620213492973	0.370729924180834	0.998591218466416	Exon	Hippocampus
e198381	ENSG00000168385.17	ENSG00000168385	SEPT2	-0.0462999973505036	-0.939471184029316	-0.89620130090557	0.370730368948546	0.998591218466416	Exon	Hippocampus
e678448	ENSG00000120647.9	ENSG00000120647	CCDC77	-0.0554309858709266	-1.87426197296365	-0.896201186215475	0.370730430110411	0.998591218466416	Exon	Hippocampus
e240961	ENSG00000072858.10	ENSG00000072858	SIDT1	0.0593847132483451	-1.89403825907578	0.896197750979069	0.370732262054126	0.998591218466416	Exon	Hippocampus
e931002	ENSG00000142494.13	ENSG00000142494	SLC47A1	-0.123316752848541	1.30215889805176	-0.89619264591401	0.370734984494901	0.998591218466416	Exon	Hippocampus
e205982	ENSG00000131381.12	ENSG00000131381	RBSN	-0.0473775299435677	-1.76871289474955	-0.896187779089713	0.3707375798977	0.998591218466416	Exon	Hippocampus
e28939	ENSG00000049089.13	ENSG00000049089	COL9A2	0.0659852915385444	-0.946755711608771	0.896178050125404	0.370742768239192	0.998591218466416	Exon	Hippocampus
e900327	ENSG00000103051.18	ENSG00000103051	COG4	0.0362943189074053	-0.771875244343415	0.896169526654535	0.370747313742499	0.998591218466416	Exon	Hippocampus
e462750	ENSG00000135249.7	ENSG00000135249	RINT1	-0.0300818519362648	-0.127569011283444	-0.896166379306576	0.370748992208424	0.998591218466416	Exon	Hippocampus
e6315	ENSG00000097021.19	ENSG00000097021	ACOT7	-0.0514918834258653	1.29760148662293	-0.896162594856967	0.370751010443946	0.998591218466416	Exon	Hippocampus
e216577	ENSG00000211456.10	ENSG00000211456	SACM1L	-0.0340498836994173	-0.361453228829259	-0.896147658042908	0.370758976268533	0.998591218466416	Exon	Hippocampus
e1044870	ENSG00000161298.16	ENSG00000161298	ZNF382	0.0437285269525121	-1.42455156088786	0.896147530835232	0.370759044109029	0.998591218466416	Exon	Hippocampus
e738598	ENSG00000135090.13	ENSG00000135090	TAOK3	0.0396529400670067	-0.784947157103461	0.896134173045252	0.370766167928963	0.998591218466416	Exon	Hippocampus
e844620	ENSG00000103888.15	ENSG00000103888	CEMIP	-0.11670146535144	-2.40843634393736	-0.896123755263761	0.37077172387726	0.998591218466416	Exon	Hippocampus
e807083	ENSG00000251602.6	ENSG00000251602		0.0574713579186237	-2.54767836739869	0.896116267451934	0.370775717263888	0.998591218466416	Exon	Hippocampus
e392271	ENSG00000024048.10	ENSG00000024048	UBR2	0.0379352288579013	-0.957462399488187	0.896113368154421	0.370777263519337	0.998591218466416	Exon	Hippocampus
e654518	ENSG00000175581.13	ENSG00000175581	MRPL48	0.0348351545302276	0.211338911840733	0.896073995546393	0.370798262145076	0.998591218466416	Exon	Hippocampus
e1154043	ENSG00000196998.17	ENSG00000196998	WDR45	0.0298820059631474	-0.413163749539097	0.896071210995396	0.370799747260038	0.998591218466416	Exon	Hippocampus
e88343	ENSG00000134371.10	ENSG00000134371	CDC73	-0.0386205060479347	-0.375212762795038	-0.896069701022293	0.370800552592017	0.998591218466416	Exon	Hippocampus
e326309	ENSG00000164190.16	ENSG00000164190	NIPBL	0.0297291407583366	0.130404360403649	0.896063325741404	0.37080395280869	0.998591218466416	Exon	Hippocampus
e384458	ENSG00000204348.9	ENSG00000204348	DXO	0.0495336558557826	-2.10318537765903	0.896047786601787	0.370812240594213	0.998591218466416	Exon	Hippocampus
e1121297	ENSG00000206145.8	ENSG00000206145	P2RX6P	0.106532359958007	-2.40077191269535	0.896044811962746	0.370813827128319	0.998591218466416	Exon	Hippocampus
e5985	ENSG00000116254.17	ENSG00000116254	CHD5	-0.0660848870729575	1.07415694411346	-0.896041620139833	0.370815529502906	0.998591218466416	Exon	Hippocampus
e421111	ENSG00000130363.11	ENSG00000130363	RSPH3	0.0363992386345524	1.44273833210048	0.896026765929005	0.37082345213404	0.998591218466416	Exon	Hippocampus
e47763	ENSG00000171502.14	ENSG00000171502	COL24A1	0.108388546585786	-1.00378673307003	0.896021553178155	0.370826232428068	0.998591218466416	Exon	Hippocampus
e403934	ENSG00000154548.8	ENSG00000154548	SRSF12	-0.0615069444489467	-2.02772304665493	-0.896011606507511	0.370831537660893	0.998591218466416	Exon	Hippocampus
e8146	ENSG00000241326.1	ENSG00000241326		0.0487133912224831	-1.6499890186173	0.896010790813587	0.370831972727783	0.998591218466416	Exon	Hippocampus
e470869	ENSG00000128567.16	ENSG00000128567	PODXL	-0.0427441066979964	0.52791249030903	-0.896008527737193	0.370833179787118	0.998591218466416	Exon	Hippocampus
e357878	ENSG00000156475.18	ENSG00000156475	PPP2R2B	0.0379980811527406	1.57564927054004	0.896002081128488	0.370836618234719	0.998591218466416	Exon	Hippocampus
e126418	ENSG00000068878.14	ENSG00000068878	PSME4	0.0450778992378632	-0.565753704289417	0.895994771888125	0.370840516810873	0.998591218466416	Exon	Hippocampus
e807491	ENSG00000185347.17	ENSG00000185347	C14orf80	0.0731742815277024	-3.01694062927369	0.895991982909226	0.37084200439307	0.998591218466416	Exon	Hippocampus
e496465	ENSG00000104365.13	ENSG00000104365	IKBKB	0.0287999479306742	1.1219719020376	0.895990900910975	0.370842581508992	0.998591218466416	Exon	Hippocampus
e162781	ENSG00000115271.10	ENSG00000115271	GCA	0.0470957541021383	-0.0641718969645848	0.895984090065611	0.370846214288623	0.998591218466416	Exon	Hippocampus
e849725	ENSG00000197299.10	ENSG00000197299	BLM	0.0622060066322107	-2.45332570896749	0.895979196982998	0.370848824182573	0.998591218466416	Exon	Hippocampus
e955169	ENSG00000108465.14	ENSG00000108465	CDK5RAP3	0.0290116078826762	1.0708801587011	0.895969460880118	0.370854017302049	0.998591218466416	Exon	Hippocampus
e243100	ENSG00000180353.10	ENSG00000180353	HCLS1	-0.0720683804925923	-1.63253752536906	-0.895966934120573	0.370855365052426	0.998591218466416	Exon	Hippocampus
e875656	ENSG00000166501.12	ENSG00000166501	PRKCB	0.0794817349307793	3.65672539098417	0.89596450112348	0.370856662793656	0.998591218466416	Exon	Hippocampus
e125803	ENSG00000179915.22	ENSG00000179915	NRXN1	0.0440365859350932	3.14164996365573	0.895955282733602	0.370861579834917	0.998591218466416	Exon	Hippocampus
e493032	ENSG00000239039.1	ENSG00000239039	SNORD13	0.10951756117245	2.47774208532821	0.895951303806626	0.370863702186445	0.998591218466416	Exon	Hippocampus
e968513	ENSG00000197170.9	ENSG00000197170	PSMD12	-0.044977550483403	-0.847223302402318	-0.89594309946654	0.370868078388599	0.998591218466416	Exon	Hippocampus
e916309	ENSG00000108523.15	ENSG00000108523	RNF167	0.0224176270504003	1.21160315205664	0.895941529091536	0.370868916031665	0.998591218466416	Exon	Hippocampus
e883343	ENSG00000169900.7	ENSG00000169900	PYDC1	-0.142464442813786	-3.5668991612998	-0.89594079007791	0.370869310224313	0.998591218466416	Exon	Hippocampus
e860844	ENSG00000162065.12	ENSG00000162065	TBC1D24	-0.0518995465944057	-0.852225232880437	-0.895933111609666	0.370873405963603	0.998591218466416	Exon	Hippocampus
e1051319	ENSG00000090006.17	ENSG00000090006	LTBP4	-0.0586295731063453	-1.74266303834418	-0.895930916496715	0.370874576854706	0.998591218466416	Exon	Hippocampus
e461368	ENSG00000170632.13	ENSG00000170632	ARMC10	0.0307369202579633	1.79938255309138	0.895927635760934	0.370876326830151	0.998591218466416	Exon	Hippocampus
e101020	ENSG00000143801.16	ENSG00000143801	PSEN2	-0.0540705569224693	-2.0864909861148	-0.895926259422044	0.370877060983844	0.998591218466416	Exon	Hippocampus
e107952	ENSG00000162711.16	ENSG00000162711	NLRP3	-0.0565277707272757	-2.22575509971665	-0.895925273593862	0.37087758683556	0.998591218466416	Exon	Hippocampus
e178021	ENSG00000240344.8	ENSG00000240344	PPIL3	-0.04700000953718	-1.67037069090749	-0.895920495373865	0.37088013559783	0.998591218466416	Exon	Hippocampus
e1035883	ENSG00000223802.7	ENSG00000223802	CERS1	0.0378438232956283	0.740680084622342	0.895907351153074	0.370887146945811	0.998591218466416	Exon	Hippocampus
e16393	ENSG00000088280.18	ENSG00000088280	ASAP3	0.0589612942925829	-2.35020335952549	0.895904692600083	0.370888565072642	0.998591218466416	Exon	Hippocampus
e703043	ENSG00000139644.12	ENSG00000139644	TMBIM6	-0.0369266960518234	2.78609234323493	-0.895903293760558	0.370889311243764	0.998591218466416	Exon	Hippocampus
e707488	ENSG00000172819.16	ENSG00000172819	RARG	-0.0666782199386545	-2.9369127429872	-0.895899012660852	0.370891594880341	0.998591218466416	Exon	Hippocampus
e333694	ENSG00000183323.12	ENSG00000183323	CCDC125	0.0344807261690103	0.50311198848361	0.895893903071379	0.370894320463795	0.998591218466416	Exon	Hippocampus
e262882	ENSG00000114757.18	ENSG00000114757	PEX5L	0.0490062702452558	1.52475290101133	0.8958768864138	0.370903397666676	0.998591218466416	Exon	Hippocampus
e1087010	ENSG00000125967.16	ENSG00000125967	NECAB3	-0.0519704668074879	-0.941470404909838	-0.895853107314024	0.370916082393894	0.998591218466416	Exon	Hippocampus
e1095870	ENSG00000124126.13	ENSG00000124126	PREX1	-0.0498124294722506	0.687120934090752	-0.895851331396941	0.370917029750268	0.998591218466416	Exon	Hippocampus
e455050	ENSG00000196367.12	ENSG00000196367	TRRAP	-0.0323779774287645	-0.001189434547647	-0.895850548596205	0.370917447332894	0.998591218466416	Exon	Hippocampus
e630824	ENSG00000025434.18	ENSG00000025434	NR1H3	-0.0566895907516986	-2.12959289627547	-0.895844495092396	0.370920676565624	0.998591218466416	Exon	Hippocampus
e490295	ENSG00000221914.8	ENSG00000221914	PPP2R2A	-0.0513856178007647	-1.91367088879726	-0.895835151314276	0.370925661024755	0.998591218466416	Exon	Hippocampus
e960890	ENSG00000153930.11	ENSG00000153930	ANKFN1	-0.0747557188103495	-1.59488887096043	-0.895833053144172	0.370926780303983	0.998591218466416	Exon	Hippocampus
e471931	ENSG00000155561.14	ENSG00000155561	NUP205	-0.0309504935516722	-0.402766085791467	-0.895828116903044	0.370929413574549	0.998591218466416	Exon	Hippocampus
e1149625	ENSG00000183337.16	ENSG00000183337	BCOR	0.0516759815226635	-1.35793369629528	0.895825916376993	0.370930587463519	0.998591218466416	Exon	Hippocampus
e821969	ENSG00000171877.20	ENSG00000171877	FRMD5	0.0580337156736534	-1.22616485128039	0.895824522074145	0.370931331267198	0.998591218466416	Exon	Hippocampus
e824671	ENSG00000166200.14	ENSG00000166200	COPS2	0.034801950057226	0.0230983810829154	0.895796662687076	0.370946193308304	0.998591218466416	Exon	Hippocampus
e309323	ENSG00000109452.12	ENSG00000109452	INPP4B	-0.044309108724759	-0.871707312790835	-0.895796267887089	0.370946403923416	0.998591218466416	Exon	Hippocampus
e804368	ENSG00000089902.9	ENSG00000089902	RCOR1	-0.0503701259599278	-1.79980589514743	-0.895793936684403	0.3709476475585	0.998591218466416	Exon	Hippocampus
e442015	ENSG00000249773.3	ENSG00000249773		0.050616608606216	-2.10299336420775	0.895787469863756	0.370951097450177	0.998591218466416	Exon	Hippocampus
e246127	ENSG00000163885.11	ENSG00000163885	CFAP100	-0.12734192110698	-3.21123666978464	-0.895780131924027	0.370955012086934	0.998591218466416	Exon	Hippocampus
e1064274	ENSG00000126464.13	ENSG00000126464	PRR12	-0.0467006539621097	1.54683942760424	-0.895770354086002	0.370960228398207	0.998591218466416	Exon	Hippocampus
e595496	ENSG00000155229.20	ENSG00000155229	MMS19	0.0449868369681271	-1.24420745174501	0.895766823231097	0.370962112060836	0.998591218466416	Exon	Hippocampus
e557569	ENSG00000119383.19	ENSG00000119383	PTPA	0.0681879358881647	-2.80065640256101	0.895765056188448	0.370963054756074	0.998591218466416	Exon	Hippocampus
e374193	ENSG00000124802.11	ENSG00000124802	EEF1E1	0.0419114924265002	1.09644998703689	0.895760486030704	0.370965492885216	0.998591218466416	Exon	Hippocampus
e762500	ENSG00000175198.15	ENSG00000175198	PCCA	-0.0346293954385771	0.611541038721222	-0.895756096142183	0.370967834852104	0.998591218466416	Exon	Hippocampus
e1031610	ENSG00000127526.14	ENSG00000127526	SLC35E1	-0.0503785628277058	-1.79528612087398	-0.89574274352951	0.370974958410077	0.998591218466416	Exon	Hippocampus
e1024138	ENSG00000130175.9	ENSG00000130175	PRKCSH	-0.0324333178011882	1.38895958734528	-0.895731499957754	0.370980956870451	0.998591218466416	Exon	Hippocampus
e309142	ENSG00000109436.7	ENSG00000109436	TBC1D9	0.0434004365411182	-0.311296926131746	0.895726070536815	0.370983853495331	0.998591218466416	Exon	Hippocampus
e143911	ENSG00000071073.12	ENSG00000071073	MGAT4A	0.0323816168046546	0.548304285125969	0.89572202506514	0.370986011785099	0.998591218466416	Exon	Hippocampus
e768466	ENSG00000092199.17	ENSG00000092199	HNRNPC	0.0311515657873448	1.7135558738799	0.895718476499811	0.370987904978011	0.998591218466416	Exon	Hippocampus
e369416	ENSG00000204677.10	ENSG00000204677	FAM153C	0.0724340131166299	-0.610219525250404	0.895718270253843	0.370988015012356	0.998591218466416	Exon	Hippocampus
e780489	ENSG00000214900.9	ENSG00000214900	LINC01588	-0.0928597829741897	-3.04257763828281	-0.895716725040271	0.370988839400335	0.998591218466416	Exon	Hippocampus
e610718	ENSG00000177700.5	ENSG00000177700	POLR2L	0.0399918437998667	2.18196439343462	0.895711327937024	0.37099171882164	0.998591218466416	Exon	Hippocampus
e891792	ENSG00000103034.14	ENSG00000103034	NDRG4	0.0592299019181029	3.04205153104147	0.895703413903687	0.370995941081448	0.998591218466416	Exon	Hippocampus
e404801	ENSG00000014123.9	ENSG00000014123	UFL1	-0.040823096718821	0.0548072706871114	-0.895700558567305	0.370997464455145	0.998591218466416	Exon	Hippocampus
e1026939	ENSG00000141837.19	ENSG00000141837	CACNA1A	-0.0537970842345189	-0.242270257644776	-0.895694642474723	0.37100062081014	0.998591218466416	Exon	Hippocampus
e137566	ENSG00000115423.18	ENSG00000115423	DNAH6	-0.0923251741573061	-2.79544926621167	-0.895693559041957	0.371001198845236	0.998591218466416	Exon	Hippocampus
e955851	ENSG00000136436.14	ENSG00000136436	CALCOCO2	-0.0494311506347352	1.125952902789	-0.895682772938776	0.371006953497995	0.998591218466416	Exon	Hippocampus
e297341	ENSG00000109339.18	ENSG00000109339	MAPK10	-0.0475395005764613	-0.385938663658125	-0.895656636542764	0.371020898142252	0.998591218466416	Exon	Hippocampus
e1157309	ENSG00000131089.14	ENSG00000131089	ARHGEF9	0.0493162910881545	1.35176745581749	0.895649318470386	0.371024802637946	0.998591218466416	Exon	Hippocampus
e845823	ENSG00000169612.3	ENSG00000169612	FAM103A1	-0.0442574477082162	-1.5229739922263	-0.895641465579388	0.371028992510076	0.998591218466416	Exon	Hippocampus
e620284	ENSG00000133818.13	ENSG00000133818	RRAS2	-0.0472526165163856	-0.597728686636921	-0.895636123441507	0.371031842798837	0.998591218466416	Exon	Hippocampus
e1158970	ENSG00000184634.15	ENSG00000184634	MED12	0.0445186085825325	-1.67851339421016	0.895624641125771	0.371037969215441	0.998591218466416	Exon	Hippocampus
e1114563	ENSG00000184787.18	ENSG00000184787	UBE2G2	-0.0407674609906047	-1.06369849593865	-0.89562122652235	0.371039791097299	0.998591218466416	Exon	Hippocampus
e1114574	ENSG00000184787.18	ENSG00000184787	UBE2G2	-0.0407674609906047	-1.06369849593865	-0.89562122652235	0.371039791097299	0.998591218466416	Exon	Hippocampus
e1114588	ENSG00000184787.18	ENSG00000184787	UBE2G2	-0.0407674609906047	-1.06369849593865	-0.89562122652235	0.371039791097299	0.998591218466416	Exon	Hippocampus
e1114613	ENSG00000184787.18	ENSG00000184787	UBE2G2	-0.0407674609906047	-1.06369849593865	-0.89562122652235	0.371039791097299	0.998591218466416	Exon	Hippocampus
e573563	ENSG00000136754.16	ENSG00000136754	ABI1	-0.0377313042391631	2.34444944371039	-0.895619327811851	0.371040804167931	0.998591218466416	Exon	Hippocampus
e585123	ENSG00000079332.14	ENSG00000079332	SAR1A	0.0207543135638439	4.57448990753491	0.895612884893222	0.371044241846316	0.998591218466416	Exon	Hippocampus
e825241	ENSG00000140284.10	ENSG00000140284	SLC27A2	0.0814608670787897	-1.17786604352353	0.895607443754803	0.371047145031132	0.998591218466416	Exon	Hippocampus
e286539	ENSG00000124406.16	ENSG00000124406	ATP8A1	0.0375907232606999	1.79740133757411	0.895606497654616	0.371047649835705	0.998591218466416	Exon	Hippocampus
e182502	ENSG00000197713.14	ENSG00000197713	RPE	-0.029229660325579	-0.419553607436285	-0.895605571528034	0.371048143983505	0.998591218466416	Exon	Hippocampus
e285246	ENSG00000163683.11	ENSG00000163683	SMIM14	0.0359509298346236	0.0620886475468467	0.895604328955429	0.371048806976154	0.998591218466416	Exon	Hippocampus
e453850	ENSG00000242265.5	ENSG00000242265	PEG10	0.060978165089072	3.610391874124	0.895597968536541	0.371052200681532	0.998591218466416	Exon	Hippocampus
e501421	ENSG00000185697.16	ENSG00000185697	MYBL1	0.0807087639264012	-3.05979687806261	0.895591431294638	0.371055688753874	0.998591218466416	Exon	Hippocampus
e392228	ENSG00000024048.10	ENSG00000024048	UBR2	0.0279931995913966	0.693921999526303	0.895589913910032	0.371056498386813	0.998591218466416	Exon	Hippocampus
e455360	ENSG00000242687.2	ENSG00000242687		-0.0534281925219269	-2.53218467206839	-0.895588857154548	0.371057062241904	0.998591218466416	Exon	Hippocampus
e795483	ENSG00000100603.13	ENSG00000100603	SNW1	0.0232912221468685	0.393539708120546	0.895586659549923	0.371058234823814	0.998591218466416	Exon	Hippocampus
e655387	ENSG00000166435.15	ENSG00000166435	XRRA1	-0.0783044546046553	-2.40122148381526	-0.895581367873853	0.371061058327358	0.998591218466416	Exon	Hippocampus
e249119	ENSG00000034533.11	ENSG00000034533	ASTE1	0.0518315864469599	-2.41897033347796	0.895579013379081	0.371062314630092	0.998591218466416	Exon	Hippocampus
e25645	ENSG00000092853.13	ENSG00000092853	CLSPN	0.08745160164669	-2.56994494637055	0.895569036899237	0.371067637873229	0.998591218466416	Exon	Hippocampus
e525393	ENSG00000080503.21	ENSG00000080503	SMARCA2	0.0275213196873168	2.07780749295507	0.895567815515325	0.371068289581671	0.998591218466416	Exon	Hippocampus
e33500	ENSG00000132781.17	ENSG00000132781	MUTYH	-0.0591439527323252	-2.85956040341464	-0.895567246730472	0.371068593075262	0.998591218466416	Exon	Hippocampus
e1175759	ENSG00000184216.12	ENSG00000184216	IRAK1	-0.0588292987213137	-2.23905818663463	-0.895565988273888	0.371069264566102	0.998591218466416	Exon	Hippocampus
e1057455	ENSG00000125744.11	ENSG00000125744	RTN2	0.0516995674934496	0.664667964699138	0.895547706202914	0.371079019650897	0.998591218466416	Exon	Hippocampus
e432515	ENSG00000070882.12	ENSG00000070882	OSBPL3	0.057187688150246	1.63429072785408	0.895544397195809	0.37108078531285	0.998591218466416	Exon	Hippocampus
e979358	ENSG00000167280.16	ENSG00000167280	ENGASE	0.0787291484958028	-3.09333332106203	0.895518918994342	0.371094380469861	0.998591218466416	Exon	Hippocampus
e858744	ENSG00000183751.14	ENSG00000183751	TBL3	-0.0589469599536725	-2.8292418059059	-0.895514563641321	0.371096704515365	0.998591218466416	Exon	Hippocampus
e981989	ENSG00000214087.8	ENSG00000214087	ARL16	0.0625348114000292	-2.27952191771249	0.895513636961408	0.371097198999135	0.998591218466416	Exon	Hippocampus
e981999	ENSG00000214087.8	ENSG00000214087	ARL16	0.0625348114000292	-2.27952191771249	0.895513636961408	0.371097198999135	0.998591218466416	Exon	Hippocampus
e166515	ENSG00000198586.13	ENSG00000198586	TLK1	0.0322513787740085	0.793125308665215	0.895509953880427	0.371099164324491	0.998591218466416	Exon	Hippocampus
e656582	ENSG00000078124.11	ENSG00000078124	ACER3	0.0508982277212008	-0.61241501236858	0.895506127806234	0.371101205959187	0.998591218466416	Exon	Hippocampus
e815648	ENSG00000140319.10	ENSG00000140319	SRP14	0.04053342303978	1.15466134168757	0.895496875119599	0.371106143322082	0.998591218466416	Exon	Hippocampus
e52276	ENSG00000118733.16	ENSG00000118733	OLFM3	0.0788348218320068	0.12430186977456	0.895475484528205	0.371117557797278	0.998591218466416	Exon	Hippocampus
e445330	ENSG00000106077.18	ENSG00000106077	ABHD11	0.0638475407710906	-2.31607479269447	0.89547221653414	0.371119301687785	0.998591218466416	Exon	Hippocampus
e625680	ENSG00000121690.10	ENSG00000121690	DEPDC7	0.0782033003588537	-2.40432435710975	0.89546933803437	0.371120837737773	0.998591218466416	Exon	Hippocampus
e339198	ENSG00000174695.9	ENSG00000174695	TMEM167A	0.0317581806423947	2.22505289580513	0.89546887034853	0.371121087308717	0.998591218466416	Exon	Hippocampus
e513955	ENSG00000172164.13	ENSG00000172164	SNTB1	0.0936024957877781	-2.19322621940876	0.895467577389719	0.371121777270179	0.998591218466416	Exon	Hippocampus
e711755	ENSG00000170515.13	ENSG00000170515	PA2G4	0.069191799437169	-2.06315708677433	0.895463261399879	0.371124080417129	0.998591218466416	Exon	Hippocampus
e643243	ENSG00000149809.14	ENSG00000149809	TM7SF2	0.0474681382634982	-0.992549525081043	0.89545989809322	0.371125875188759	0.998591218466416	Exon	Hippocampus
e117942	ENSG00000243943.9	ENSG00000243943	ZNF512	0.0369882495355218	-1.1422064173598	0.895438876467032	0.371137093146048	0.998591218466416	Exon	Hippocampus
e1045101	ENSG00000185869.14	ENSG00000185869	ZNF829	0.0413753682753012	-0.728355357228409	0.895436923705304	0.371138135226376	0.998591218466416	Exon	Hippocampus
e1013353	ENSG00000142002.16	ENSG00000142002	DPP9	-0.0512264392379513	-1.49382994146575	-0.895430596882124	0.371141511512551	0.998591218466416	Exon	Hippocampus
e978216	ENSG00000183077.15	ENSG00000183077	AFMID	0.0649046782671209	-1.11442878797788	0.895427514963552	0.371143156174118	0.998591218466416	Exon	Hippocampus
e355418	ENSG00000120314.18	ENSG00000120314	WDR55	0.0335779811259416	-0.115962620503723	0.895413894552079	0.371150424742172	0.998591218466416	Exon	Hippocampus
e1044021	ENSG00000126243.8	ENSG00000126243	LRFN3	-0.0429701795574564	-0.528825576595284	-0.895412363531075	0.371151241781063	0.998591218466416	Exon	Hippocampus
e234164	ENSG00000114541.14	ENSG00000114541	FRMD4B	0.0615212085476351	-0.339826394945221	0.895404244038046	0.371155574817803	0.998591218466416	Exon	Hippocampus
e89994	ENSG00000116857.16	ENSG00000116857	TMEM9	-0.0337903301046664	-0.341682005730457	-0.895394522871028	0.371160762642993	0.998591218466416	Exon	Hippocampus
e57039	ENSG00000155363.18	ENSG00000155363	MOV10	-0.0421779801260895	-0.913640719072354	-0.895390351736381	0.371162988636232	0.998591218466416	Exon	Hippocampus
e124147	ENSG00000138078.15	ENSG00000138078	PREPL	0.0391797003207857	0.585073865826278	0.89538086882786	0.37116804937417	0.998591218466416	Exon	Hippocampus
e661312	ENSG00000182919.14	ENSG00000182919	C11orf54	0.043774915227398	0.623967657079753	0.895380393041493	0.371168303287919	0.998591218466416	Exon	Hippocampus
e520040	ENSG00000014164.6	ENSG00000014164	ZC3H3	-0.0305549597875655	0.716837008892939	-0.895376836717625	0.371170201200978	0.998591218466416	Exon	Hippocampus
e1039151	ENSG00000187135.7	ENSG00000187135	VSTM2B	0.0629546075131524	1.51492133256082	0.895370649687509	0.371173503064624	0.998591218466416	Exon	Hippocampus
e854405	ENSG00000103202.12	ENSG00000103202	NME4	-0.03380108194395	0.851130655775595	-0.89536394656483	0.371177080374653	0.998591218466416	Exon	Hippocampus
e646864	ENSG00000174483.19	ENSG00000174483	BBS1	-0.0363292780316668	-0.652673750535566	-0.895361320001926	0.371178482119711	0.998591218466416	Exon	Hippocampus
e205069	ENSG00000163517.14	ENSG00000163517	HDAC11	0.037905797232573	0.213169648745074	0.89535916494243	0.371179632235119	0.998591218466416	Exon	Hippocampus
e451237	ENSG00000075303.12	ENSG00000075303	SLC25A40	0.0449620922515062	-1.63871290055261	0.895358466941181	0.371180004745956	0.998591218466416	Exon	Hippocampus
e441674	ENSG00000132432.13	ENSG00000132432	SEC61G	0.0454519153089104	1.69075188013123	0.895353457627559	0.37118267813427	0.998591218466416	Exon	Hippocampus
e163435	ENSG00000136531.14	ENSG00000136531	SCN2A	0.073262713772804	-2.57931147163366	0.895346632933519	0.37118632038057	0.998591218466416	Exon	Hippocampus
e976784	ENSG00000070495.14	ENSG00000070495	JMJD6	0.0561954820850717	-1.20795218041849	0.895340125828484	0.371189793154679	0.998591218466416	Exon	Hippocampus
e794218	ENSG00000119685.19	ENSG00000119685	TTLL5	0.0337898768984797	-0.309282039573871	0.895339695668374	0.371190022727358	0.998591218466416	Exon	Hippocampus
e834013	ENSG00000174444.14	ENSG00000174444	RPL4	-0.0213408691382118	4.48426150570325	-0.895339598790487	0.371190074430249	0.998591218466416	Exon	Hippocampus
e128650	ENSG00000115464.14	ENSG00000115464	USP34	0.0269539526904082	1.08051786957035	0.895327410290044	0.371196579363391	0.998591218466416	Exon	Hippocampus
e154168	ENSG00000163040.14	ENSG00000163040	CCDC74A	-0.0732548917952311	-2.22939997505486	-0.895325519442246	0.371197588504437	0.998591218466416	Exon	Hippocampus
e943479	ENSG00000141736.13	ENSG00000141736	ERBB2	-0.064236632343537	-1.48127090165804	-0.895315631638717	0.371202865629882	0.998591218466416	Exon	Hippocampus
e1106510	ENSG00000142149.8	ENSG00000142149	HUNK	0.0757534628476485	-1.93758043007795	0.895315347227371	0.371203017421044	0.998591218466416	Exon	Hippocampus
e133018	ENSG00000124357.12	ENSG00000124357	NAGK	-0.0447594119797565	-1.38892201545856	-0.895314969233132	0.371203219157728	0.998591218466416	Exon	Hippocampus
e379237	ENSG00000204655.11	ENSG00000204655	MOG	0.0842320219928936	0.800458420797725	0.895312615769405	0.371204475210071	0.998591218466416	Exon	Hippocampus
e776930	ENSG00000151322.18	ENSG00000151322	NPAS3	-0.037602611740192	0.532287235436154	-0.895312515075377	0.371204528950907	0.998591218466416	Exon	Hippocampus
e842596	ENSG00000169783.12	ENSG00000169783	LINGO1	-0.0778160063880226	-1.09581903944461	-0.895308319636494	0.371206768079009	0.998591218466416	Exon	Hippocampus
e283743	ENSG00000109680.10	ENSG00000109680	TBC1D19	-0.0427363548152617	-1.19656007661302	-0.895305906041644	0.371208056231263	0.998591218466416	Exon	Hippocampus
e748739	ENSG00000165480.15	ENSG00000165480	SKA3	-0.109297026989325	-3.12436286545809	-0.895299984215334	0.371211216762695	0.998591218466416	Exon	Hippocampus
e460851	ENSG00000105808.17	ENSG00000105808	RASA4	-0.0716955793388973	-1.76405162886138	-0.895299025849976	0.371211728252396	0.998591218466416	Exon	Hippocampus
e792645	ENSG00000119711.12	ENSG00000119711	ALDH6A1	-0.0530069283063458	-0.349938345933484	-0.895282148600448	0.371220735890466	0.998591218466416	Exon	Hippocampus
e16847	ENSG00000188529.14	ENSG00000188529	SRSF10	-0.0309529545061608	3.17755226038846	-0.895279680879982	0.371222052960843	0.998591218466416	Exon	Hippocampus
e894046	ENSG00000166595.11	ENSG00000166595	FAM96B	-0.0289148097852419	0.932147658892005	-0.895278660170886	0.371222597733978	0.998591218466416	Exon	Hippocampus
e896805	ENSG00000038358.14	ENSG00000038358	EDC4	-0.0308416043447368	-0.727288920296751	-0.89527749941742	0.371223217252238	0.998591218466416	Exon	Hippocampus
e606373	ENSG00000235180.1	ENSG00000235180	LINC00601	-0.0843793382378155	-2.76539393454832	-0.895274517644958	0.371224808689151	0.998591218466416	Exon	Hippocampus
e985127	ENSG00000141556.20	ENSG00000141556	TBCD	-0.0264869058810598	0.283013760917595	-0.895271739636428	0.37122629137664	0.998591218466416	Exon	Hippocampus
e784257	ENSG00000257621.7	ENSG00000257621	PSMA3-AS1	0.0488341024678457	-1.90890606359512	0.895268022037941	0.371228275550822	0.998591218466416	Exon	Hippocampus
e862694	ENSG00000162086.14	ENSG00000162086	ZNF75A	0.057862929648234	-2.68313382520017	0.89526748935778	0.371228559855929	0.998591218466416	Exon	Hippocampus
e503619	ENSG00000154582.16	ENSG00000154582	TCEB1	0.0309690688577394	1.85924819136925	0.895266687364225	0.371228987900778	0.998591218466416	Exon	Hippocampus
e195929	ENSG00000132330.16	ENSG00000132330	SCLY	0.0479463545336061	-2.29240502233369	0.89525687389115	0.371234225631873	0.998591218466416	Exon	Hippocampus
e557865	ENSG00000136878.12	ENSG00000136878	USP20	0.0412758454216988	-1.32772427158754	0.895250225851981	0.371237773906569	0.998591218466416	Exon	Hippocampus
e962088	ENSG00000108389.9	ENSG00000108389	MTMR4	0.0335329758665239	0.411191427009176	0.895249370252962	0.371238230569124	0.998591218466416	Exon	Hippocampus
e361905	ENSG00000170271.10	ENSG00000170271	FAXDC2	0.0514211600664535	3.59431860948055	0.895248853148416	0.371238506565733	0.998591218466416	Exon	Hippocampus
e283514	ENSG00000250317.8	ENSG00000250317	SMIM20	-0.042034654908337	-1.35232170149985	-0.895244948477504	0.371240590627989	0.998591218466416	Exon	Hippocampus
e356750	ENSG00000013561.17	ENSG00000013561	RNF14	0.0599582698643411	-2.42712009964782	0.895242669247681	0.37124180713768	0.998591218466416	Exon	Hippocampus
e392132	ENSG00000048544.5	ENSG00000048544	MRPS10	0.0350752757670699	-0.344850269585714	0.895236860564265	0.371244907459196	0.998591218466416	Exon	Hippocampus
e573602	ENSG00000136754.16	ENSG00000136754	ABI1	-0.0377060020222825	2.34468248738399	-0.895236774922786	0.371244953169524	0.998591218466416	Exon	Hippocampus
e637357	ENSG00000149485.17	ENSG00000149485	FADS1	-0.0449192239042701	-0.273293989296392	-0.895211238796728	0.371258582991096	0.998591218466416	Exon	Hippocampus
e1067334	ENSG00000167747.13	ENSG00000167747	C19orf48	-0.0685255708274978	-2.63676479966227	-0.895210083590209	0.371259199586069	0.998591218466416	Exon	Hippocampus
e1085984	ENSG00000171456.16	ENSG00000171456	ASXL1	-0.0405801987384182	0.708999230792364	-0.895208499937267	0.371260044866653	0.998591218466416	Exon	Hippocampus
e272120	ENSG00000061938.16	ENSG00000061938	TNK2	0.0525479168703309	-1.03959544600209	0.895207978863324	0.371260322992049	0.998591218466416	Exon	Hippocampus
e298576	ENSG00000138646.8	ENSG00000138646	HERC5	-0.0763579996234562	-2.32802419174892	-0.895196091179046	0.371266668128503	0.998591218466416	Exon	Hippocampus
e258209	ENSG00000168827.14	ENSG00000168827	GFM1	0.0327981081549878	2.49976218954859	0.895189158562585	0.37127036849328	0.998591218466416	Exon	Hippocampus
e57922	ENSG00000134262.12	ENSG00000134262	AP4B1	-0.0361377150780033	-1.03308269648726	-0.89518195427214	0.371274213891556	0.998591218466416	Exon	Hippocampus
e46126	ENSG00000162616.8	ENSG00000162616	DNAJB4	-0.0502466073022416	1.88845420237534	-0.895179755606685	0.371275387467221	0.998591218466416	Exon	Hippocampus
e602806	ENSG00000148704.12	ENSG00000148704	VAX1	-0.0778560846563507	-2.80448372232224	-0.895179384919896	0.371275585327925	0.998591218466416	Exon	Hippocampus
e942213	ENSG00000277791.4	ENSG00000277791	PSMB3	0.0267582003806884	1.40427045611979	0.895164782340321	0.371283379768245	0.998591218466416	Exon	Hippocampus
e420599	ENSG00000215712.10	ENSG00000215712	TMEM242	0.0344637170863044	-0.856601940883866	0.895160905016929	0.371285449389967	0.998591218466416	Exon	Hippocampus
e893872	ENSG00000172840.6	ENSG00000172840	PDP2	-0.067896668285389	-3.08239013844575	-0.89515714692578	0.371287455375253	0.998591218466416	Exon	Hippocampus
e1020412	ENSG00000080573.6	ENSG00000080573	COL5A3	0.05683762387534	0.853684202608499	0.895156200574053	0.371287960517774	0.998591218466416	Exon	Hippocampus
e333548	ENSG00000134056.11	ENSG00000134056	MRPS36	0.0672414470543043	-2.82070744853368	0.895155427927209	0.371288372940622	0.998591218466416	Exon	Hippocampus
e899124	ENSG00000141101.12	ENSG00000141101	NOB1	-0.0361106601492152	-1.25227386919056	-0.895152734335248	0.371289810726337	0.998591218466416	Exon	Hippocampus
e138059	ENSG00000042493.15	ENSG00000042493	CAPG	-0.076703185174213	-1.70000289481395	-0.895148238153629	0.371292210706219	0.998591218466416	Exon	Hippocampus
e522561	ENSG00000185122.10	ENSG00000185122	HSF1	-0.0308654147532333	-0.33541400726476	-0.895147874367264	0.371292404889179	0.998591218466416	Exon	Hippocampus
e177892	ENSG00000013441.15	ENSG00000013441	CLK1	0.0435069613625772	1.42121048605502	0.895144679108457	0.371294110466581	0.998591218466416	Exon	Hippocampus
e1147246	ENSG00000149970.14	ENSG00000149970	CNKSR2	0.0630809648141034	2.35791240501473	0.895139824881932	0.371296701583423	0.998591218466416	Exon	Hippocampus
e790501	ENSG00000197555.9	ENSG00000197555	SIPA1L1	-0.0363330623744618	1.3911691135585	-0.895139790869658	0.37129671973873	0.998591218466416	Exon	Hippocampus
e603622	ENSG00000203805.10	ENSG00000203805	PLPP4	-0.0597218728127354	-1.04338732926927	-0.895132033751665	0.37130086040112	0.998591218466416	Exon	Hippocampus
e1116296	ENSG00000160299.16	ENSG00000160299	PCNT	-0.0533533027920392	-1.07884035673097	-0.895125119935439	0.371304550942751	0.998591218466416	Exon	Hippocampus
e169483	ENSG00000079156.16	ENSG00000079156	OSBPL6	0.0484358732932757	-0.837164203258151	0.895121171141301	0.371306658788776	0.998591218466416	Exon	Hippocampus
e700394	ENSG00000079387.13	ENSG00000079387	SENP1	-0.0333405346930663	-0.492460669418759	-0.895106634217898	0.371314418588044	0.998591218466416	Exon	Hippocampus
e974494	ENSG00000132470.13	ENSG00000132470	ITGB4	-0.0720081037827018	-0.546434026349659	-0.895104281480884	0.37131567448687	0.998591218466416	Exon	Hippocampus
e522157	ENSG00000179632.9	ENSG00000179632	MAF1	-0.032851421853411	-0.318655684837642	-0.895099183026989	0.37131839606756	0.998591218466416	Exon	Hippocampus
e92029	ENSG00000133048.12	ENSG00000133048	CHI3L1	-0.131692440548931	-0.748340014584647	-0.895098529543643	0.371318744901202	0.998591218466416	Exon	Hippocampus
e814659	ENSG00000248079.2	ENSG00000248079	DPH6-AS1	0.0729083298917425	-2.77326557901345	0.895098350254418	0.371318840606987	0.998591218466416	Exon	Hippocampus
e572530	ENSG00000077327.15	ENSG00000077327	SPAG6	-0.196585372273409	-2.96420938142674	-0.895097047751054	0.371319535892436	0.998591218466416	Exon	Hippocampus
e843104	ENSG00000140403.12	ENSG00000140403	DNAJA4	-0.0575559137592066	0.999352044952354	-0.895086685717239	0.371325067247802	0.998591218466416	Exon	Hippocampus
e974169	ENSG00000108469.14	ENSG00000108469	RECQL5	-0.0520044813336803	-2.16606430184599	-0.89507808910414	0.371329656243217	0.998591218466416	Exon	Hippocampus
e1101338	ENSG00000075043.18	ENSG00000075043	KCNQ2	-0.0674486026625951	2.66286458407623	-0.895068228882761	0.371334919814365	0.998591218466416	Exon	Hippocampus
e352987	ENSG00000120733.13	ENSG00000120733	KDM3B	-0.0224822695911773	0.680205057500117	-0.895057831088378	0.371340470402414	0.998591218466416	Exon	Hippocampus
e105215	ENSG00000116977.18	ENSG00000116977	LGALS8	0.0268815636841402	3.89886881149198	0.895046630045176	0.371346449841471	0.998591218466416	Exon	Hippocampus
e644078	ENSG00000251562.7	ENSG00000251562	MALAT1	0.0377900922228819	5.09487964721358	0.895045893947779	0.371346842793536	0.998591218466416	Exon	Hippocampus
e411420	ENSG00000152894.14	ENSG00000152894	PTPRK	0.0826032142453912	-2.58789419381111	0.895045112989472	0.371347259694056	0.998591218466416	Exon	Hippocampus
e429669	ENSG00000136267.13	ENSG00000136267	DGKB	-0.0550706709487997	2.25795573301572	-0.895033684657447	0.37135336053653	0.998591218466416	Exon	Hippocampus
e142310	ENSG00000163126.14	ENSG00000163126	ANKRD23	0.0388721796261757	-0.757639475592076	0.895026243343251	0.371357333003307	0.998591218466416	Exon	Hippocampus
e701658	ENSG00000169884.13	ENSG00000169884	WNT10B	0.067498972045991	0.755096604582699	0.895022863138504	0.371359137498557	0.998591218466416	Exon	Hippocampus
e433889	ENSG00000122574.10	ENSG00000122574	WIPF3	-0.107388196340574	-0.53132854810881	-0.895020805379862	0.371360236019212	0.998591218466416	Exon	Hippocampus
e609988	ENSG00000177106.14	ENSG00000177106	EPS8L2	0.0910057967023299	-3.13161462958327	0.895017327187388	0.37136209283355	0.998591218466416	Exon	Hippocampus
e55849	ENSG00000259834.1	ENSG00000259834		0.0747883032850906	2.31673101734818	0.895014960275069	0.371363356400262	0.998591218466416	Exon	Hippocampus
e387962	ENSG00000161896.11	ENSG00000161896	IP6K3	0.104928828682509	-2.68652083146682	0.895013096514091	0.371364351363521	0.998591218466416	Exon	Hippocampus
e159645	ENSG00000182389.19	ENSG00000182389	CACNB4	0.0521552942077493	-0.0605751691394746	0.895011936405097	0.371364970685098	0.998591218466416	Exon	Hippocampus
e265810	ENSG00000114867.20	ENSG00000114867	EIF4G1	-0.0300149990936667	0.572330345942133	-0.895011390180398	0.371365262286147	0.998591218466416	Exon	Hippocampus
e105190	ENSG00000116977.18	ENSG00000116977	LGALS8	0.0268804830932358	3.89889038361675	0.895006597122364	0.371367821057469	0.998591218466416	Exon	Hippocampus
e889167	ENSG00000051108.14	ENSG00000051108	HERPUD1	-0.0495375311952126	1.213822332352	-0.894996995474466	0.371372946924807	0.998591218466416	Exon	Hippocampus
e790877	ENSG00000205683.11	ENSG00000205683	DPF3	-0.0610087688962275	-0.634475400339924	-0.894996167632	0.371373388872952	0.998591218466416	Exon	Hippocampus
e1161386	ENSG00000165288.10	ENSG00000165288	BRWD3	0.0422669433724229	-1.04482802682349	0.894992530568539	0.371375330542687	0.998591218466416	Exon	Hippocampus
e510543	ENSG00000104517.12	ENSG00000104517	UBR5	0.0356205089683654	0.296281001689483	0.89498813016775	0.371377679733421	0.998591218466416	Exon	Hippocampus
e340854	ENSG00000175745.11	ENSG00000175745	NR2F1	-0.0470845153509954	0.808647845439214	-0.894987514248706	0.371378008547689	0.998591218466416	Exon	Hippocampus
e167485	ENSG00000152256.13	ENSG00000152256	PDK1	0.0471591298955589	-1.33177042233978	0.894986567622542	0.371378513913465	0.998591218466416	Exon	Hippocampus
e668788	ENSG00000167257.10	ENSG00000167257	RNF214	-0.04962658866738	-0.646831787521968	-0.894976100831357	0.371384101742421	0.998591218466416	Exon	Hippocampus
e13620	ENSG00000127463.13	ENSG00000127463	EMC1	-0.043306399253632	-0.753342253032586	-0.894973344556775	0.371385573223206	0.998591218466416	Exon	Hippocampus
e876562	ENSG00000169189.16	ENSG00000169189	NSMCE1	0.0432983317446361	-0.613315608328296	0.894972741527998	0.371385895160142	0.998591218466416	Exon	Hippocampus
e571760	ENSG00000165995.18	ENSG00000165995	CACNB2	0.0468518285427575	-0.622105442550642	0.894967630364021	0.371388623846964	0.998591218466416	Exon	Hippocampus
e1125665	ENSG00000225783.6	ENSG00000225783	MIAT	0.0621705424880301	2.68772163493967	0.894965838982286	0.37138958021128	0.998591218466416	Exon	Hippocampus
e402678	ENSG00000065609.14	ENSG00000065609	SNAP91	0.0546030125856199	2.65482301181185	0.894962274141223	0.371391483376248	0.998591218466416	Exon	Hippocampus
e41523	ENSG00000162607.12	ENSG00000162607	USP1	0.0384998586708399	-0.568342766627418	0.894961046642772	0.371392138703378	0.998591218466416	Exon	Hippocampus
e41531	ENSG00000162607.12	ENSG00000162607	USP1	0.0384998586708399	-0.568342766627418	0.894961046642772	0.371392138703378	0.998591218466416	Exon	Hippocampus
e741336	ENSG00000139718.10	ENSG00000139718	SETD1B	0.0603972313674477	-2.46397330934601	0.894951356122771	0.371397312226567	0.998591218466416	Exon	Hippocampus
e771130	ENSG00000215271.7	ENSG00000215271	HOMEZ	0.0380210192508492	-0.0916953404518383	0.894941521489262	0.371402562734206	0.998591218466416	Exon	Hippocampus
e40505	ENSG00000172456.17	ENSG00000172456	FGGY	-0.0473257111380668	-1.85221081953517	-0.894937940440229	0.371404474593781	0.998591218466416	Exon	Hippocampus
e731794	ENSG00000111785.18	ENSG00000111785	RIC8B	0.0528753104953758	-2.29471239662597	0.894935739164381	0.371405649819578	0.998591218466416	Exon	Hippocampus
e732281	ENSG00000075856.11	ENSG00000075856	SART3	0.0188019573876057	1.63877873756078	0.894931678083139	0.371407817971662	0.998591218466416	Exon	Hippocampus
e402285	ENSG00000013375.15	ENSG00000013375	PGM3	0.0508891944624325	-1.85337000587494	0.894922541837612	0.371412695708807	0.998591218466416	Exon	Hippocampus
e402324	ENSG00000013375.15	ENSG00000013375	PGM3	0.0508891944624325	-1.85337000587494	0.894922541837612	0.371412695708807	0.998591218466416	Exon	Hippocampus
e259559	ENSG00000114200.9	ENSG00000114200	BCHE	0.0489501661060654	1.28738041291906	0.894922070293094	0.371412947462123	0.998591218466416	Exon	Hippocampus
e678084	ENSG00000255545.7	ENSG00000255545		0.0685570084508914	-2.01041275703573	0.89492104127019	0.371413496848431	0.998591218466416	Exon	Hippocampus
e554417	ENSG00000106992.17	ENSG00000106992	AK1	0.0467442490142712	2.28303227243793	0.894917852930567	0.371415199078223	0.998591218466416	Exon	Hippocampus
e1014449	ENSG00000167733.13	ENSG00000167733	HSD11B1L	0.0562856986712293	-0.867711973736511	0.894908168978119	0.371420369295108	0.998591218466416	Exon	Hippocampus
e324424	ENSG00000113387.11	ENSG00000113387	SUB1	0.0363057529355522	2.36513485469309	0.894906417730421	0.371421304282844	0.998591218466416	Exon	Hippocampus
e643145	ENSG00000149809.14	ENSG00000149809	TM7SF2	0.0473454551431512	-0.989677355091761	0.89490635287688	0.371421338908051	0.998591218466416	Exon	Hippocampus
e869494	ENSG00000166780.10	ENSG00000166780	C16orf45	-0.0578710379498381	-2.1755330946242	-0.894901256357816	0.371424059938155	0.998591218466416	Exon	Hippocampus
e880119	ENSG00000103502.13	ENSG00000103502	CDIPT	0.0717582922911475	-3.00513122560287	0.894900063348515	0.37142469688728	0.998591218466416	Exon	Hippocampus
e827563	ENSG00000069943.9	ENSG00000069943	PIGB	0.0458381441027332	-2.05377099480235	0.894896392751387	0.371426656627846	0.998591218466416	Exon	Hippocampus
e363073	ENSG00000145860.11	ENSG00000145860	RNF145	0.035425071326648	-0.0370748711513473	0.894895315857376	0.371427231585351	0.998591218466416	Exon	Hippocampus
e1108877	ENSG00000236830.6	ENSG00000236830	CBR3-AS1	0.0464574762843237	-1.37913440298583	0.894893845183836	0.371428016784027	0.998591218466416	Exon	Hippocampus
e888611	ENSG00000125124.11	ENSG00000125124	BBS2	-0.0285196692744044	2.96013038848814	-0.894889589167099	0.371430289094766	0.998591218466416	Exon	Hippocampus
e265382	ENSG00000145198.14	ENSG00000145198	VWA5B2	-0.0690844561780456	-0.77082472019365	-0.894883401792948	0.371433592583294	0.998591218466416	Exon	Hippocampus
e656226	ENSG00000198382.8	ENSG00000198382	UVRAG	0.0573582637398829	-2.49742346470148	0.894881867164644	0.371434411936447	0.998591218466416	Exon	Hippocampus
e518709	ENSG00000169398.19	ENSG00000169398	PTK2	0.0328089441157644	-0.0987262115792489	0.894874676454189	0.371438251142517	0.998591218466416	Exon	Hippocampus
e916034	ENSG00000141503.15	ENSG00000141503	MINK1	-0.0682317824953961	-2.77804581723586	-0.894873890649774	0.371438670694364	0.998591218466416	Exon	Hippocampus
e33388	ENSG00000162415.6	ENSG00000162415	ZSWIM5	-0.0417737679260909	-1.11616323357974	-0.894869180012126	0.371441185775155	0.998591218466416	Exon	Hippocampus
e932196	ENSG00000124422.11	ENSG00000124422	USP22	-0.0280593381644535	2.67974683470921	-0.894859198177681	0.371446515262811	0.998591218466416	Exon	Hippocampus
e802170	ENSG00000066629.16	ENSG00000066629	EML1	-0.0691358347050048	-3.02589862264134	-0.894849729527153	0.371451570796018	0.998591218466416	Exon	Hippocampus
e802192	ENSG00000066629.16	ENSG00000066629	EML1	-0.0691358347050048	-3.02589862264134	-0.894849729527153	0.371451570796018	0.998591218466416	Exon	Hippocampus
e802215	ENSG00000066629.16	ENSG00000066629	EML1	-0.0691358347050048	-3.02589862264134	-0.894849729527153	0.371451570796018	0.998591218466416	Exon	Hippocampus
e677144	ENSG00000120451.10	ENSG00000120451	SNX19	-0.0241320932714879	1.54534329066097	-0.894848628920543	0.37145215843832	0.998591218466416	Exon	Hippocampus
e174378	ENSG00000151687.14	ENSG00000151687	ANKAR	-0.0499530610241894	-1.47883287165301	-0.894847526900155	0.371452746836054	0.998591218466416	Exon	Hippocampus
e1152303	ENSG00000017483.14	ENSG00000017483	SLC38A5	-0.0850700410010102	-2.16091362253612	-0.894838823293098	0.37145739394169	0.998591218466416	Exon	Hippocampus
e934598	ENSG00000076604.14	ENSG00000076604	TRAF4	-0.0778723231606621	-3.19483704022252	-0.894825955634747	0.371464264420182	0.998591218466416	Exon	Hippocampus
e1134148	ENSG00000198792.12	ENSG00000198792	TMEM184B	-0.0317021995302904	0.0968697957489298	-0.894820548980188	0.371467151239736	0.998591218466416	Exon	Hippocampus
e755626	ENSG00000139684.13	ENSG00000139684	ESD	-0.0356482624141081	0.0725198729342133	-0.894820099900627	0.37146739102111	0.998591218466416	Exon	Hippocampus
e555648	ENSG00000175854.11	ENSG00000175854	SWI5	0.0312826587427096	-0.155235744790841	0.894818090879991	0.37146846371802	0.998591218466416	Exon	Hippocampus
e555491	ENSG00000167110.16	ENSG00000167110	GOLGA2	0.0299324069015979	-0.487936538236225	0.894809761597632	0.371472911077416	0.998591218466416	Exon	Hippocampus
e389936	ENSG00000124772.11	ENSG00000124772	CPNE5	0.106013806408424	-2.52285341546044	0.894809478189691	0.371473062401597	0.998591218466416	Exon	Hippocampus
e421342	ENSG00000146457.14	ENSG00000146457	WTAP	-0.0360314759809868	0.356599004067892	-0.894797531907585	0.371479441091066	0.998591218466416	Exon	Hippocampus
e1130102	ENSG00000198089.14	ENSG00000198089	SFI1	0.0714732134874097	-2.80125151379194	0.894788824620821	0.371484090369511	0.998591218466416	Exon	Hippocampus
e1073635	ENSG00000129990.14	ENSG00000129990	SYT5	-0.0677250412399312	1.15037850250121	-0.89478693033425	0.371485101833558	0.998591218466416	Exon	Hippocampus
e574371	ENSG00000095787.21	ENSG00000095787	WAC	0.0269476145397182	0.141471441182607	0.894773504749667	0.371492270542592	0.998591218466416	Exon	Hippocampus
e857955	ENSG00000007545.15	ENSG00000007545	CRAMP1	0.0456409185832579	-2.23340899830985	0.894773130607842	0.371492470320146	0.998591218466416	Exon	Hippocampus
e830224	ENSG00000069667.15	ENSG00000069667	RORA	0.0556016316042237	4.38838960041532	0.894769158330937	0.371494591369585	0.998591218466416	Exon	Hippocampus
e7434	ENSG00000162426.14	ENSG00000162426	SLC45A1	0.0511061608983749	-1.63037925565892	0.894766717458392	0.371495894709288	0.998591218466416	Exon	Hippocampus
e385010	ENSG00000168477.17	ENSG00000168477	TNXB	-0.0794583989999948	-2.40225105079295	-0.894755521292273	0.371501873102929	0.998591218466416	Exon	Hippocampus
e138137	ENSG00000042493.15	ENSG00000042493	CAPG	-0.0882128872925589	-3.0751682255578	-0.89475331123141	0.371503053211634	0.998591218466416	Exon	Hippocampus
e601562	ENSG00000165806.19	ENSG00000165806	CASP7	0.065979173694238	-1.88939532997911	0.894749794272872	0.371504931170787	0.998591218466416	Exon	Hippocampus
e603334	ENSG00000151923.17	ENSG00000151923	TIAL1	0.0290553463630412	0.305435188012933	0.894747872883333	0.371505957142465	0.998591218466416	Exon	Hippocampus
e1039410	ENSG00000280061.1	ENSG00000280061		0.0531033518551748	2.19614714598054	0.894732977348506	0.371513911027711	0.998591218466416	Exon	Hippocampus
e304738	ENSG00000145362.17	ENSG00000145362	ANK2	0.0310675260771131	2.78025881593541	0.894730637952429	0.37151516022297	0.998591218466416	Exon	Hippocampus
e538711	ENSG00000106772.17	ENSG00000106772	PRUNE2	0.0454339714595441	0.301841555802414	0.894729906148655	0.371515550993507	0.998591218466416	Exon	Hippocampus
e1132262	ENSG00000100362.12	ENSG00000100362	PVALB	0.185831091902227	-2.57635174879211	0.894724153318122	0.371518622914263	0.998591218466416	Exon	Hippocampus
e424288	ENSG00000112592.13	ENSG00000112592	TBP	0.0273550124079504	0.0353091692027863	0.894706098394392	0.371528264061466	0.998591218466416	Exon	Hippocampus
e446362	ENSG00000006704.10	ENSG00000006704	GTF2IRD1	-0.0609239430902362	-2.32184563961659	-0.89470592158235	0.371528358478084	0.998591218466416	Exon	Hippocampus
e427829	ENSG00000164535.14	ENSG00000164535	DAGLB	0.0426100039238604	-1.18512612023909	0.894689804490681	0.371536964975507	0.998591218466416	Exon	Hippocampus
e331905	ENSG00000086200.16	ENSG00000086200	IPO11	-0.031401982511734	-0.404749365365883	-0.894679224995098	0.371542614474272	0.998591218466416	Exon	Hippocampus
e1137975	ENSG00000242247.10	ENSG00000242247	ARFGAP3	-0.0360766633906617	-0.20388638683467	-0.894678672160992	0.37154290969167	0.998591218466416	Exon	Hippocampus
e1058494	ENSG00000104967.6	ENSG00000104967	NOVA2	0.0661632330996932	-2.16200220039989	0.894677228692148	0.371543680515128	0.998591218466416	Exon	Hippocampus
e819765	ENSG00000159433.11	ENSG00000159433	STARD9	0.059873075486817	-1.70413362017091	0.894673198793273	0.371545832517376	0.998591218466416	Exon	Hippocampus
e689511	ENSG00000171681.12	ENSG00000171681	ATF7IP	0.0268902491318843	1.48538436405586	0.894668266855584	0.371548466227028	0.998591218466416	Exon	Hippocampus
e307776	ENSG00000164074.14	ENSG00000164074	ABHD18	0.0287368961823566	0.466472078707042	0.894666069887157	0.371549639436378	0.998591218466416	Exon	Hippocampus
e32414	ENSG00000178028.13	ENSG00000178028	DMAP1	0.0250972438672899	-0.134734761375537	0.894664340451501	0.371550562978849	0.998591218466416	Exon	Hippocampus
e543343	ENSG00000148120.15	ENSG00000148120	C9orf3	-0.035433861748615	-0.654967933757911	-0.894662643183221	0.371551469344887	0.998591218466416	Exon	Hippocampus
e1140298	ENSG00000219438.8	ENSG00000219438	FAM19A5	-0.0600642919467381	-2.24787396410713	-0.894649686036235	0.371558388695911	0.998591218466416	Exon	Hippocampus
e651495	ENSG00000172893.15	ENSG00000172893	DHCR7	0.0443616174119412	-0.939426877742171	0.894634132708617	0.371566694560371	0.998591218466416	Exon	Hippocampus
e221925	ENSG00000145022.4	ENSG00000145022	TCTA	-0.0360921477009154	-0.551077127360458	-0.894632004345079	0.371567831168522	0.998591218466416	Exon	Hippocampus
e358578	ENSG00000164270.17	ENSG00000164270	HTR4	-0.0615366685974529	-1.04988506075093	-0.894630330732987	0.371568724927671	0.998591218466416	Exon	Hippocampus
e512245	ENSG00000147654.14	ENSG00000147654	EBAG9	-0.0254299141358573	0.591335858340237	-0.894630033516344	0.37156888365043	0.998591218466416	Exon	Hippocampus
e731919	ENSG00000008405.11	ENSG00000008405	CRY1	0.0562885026700375	-1.68316773742099	0.894621247710744	0.371573575557844	0.998591218466416	Exon	Hippocampus
e91470	ENSG00000077157.21	ENSG00000077157	PPP1R12B	0.0368767589836492	-0.320113526446259	0.894621023317782	0.371573695391504	0.998591218466416	Exon	Hippocampus
e1029408	ENSG00000160961.11	ENSG00000160961	ZNF333	-0.0367907674627756	-1.49436846073867	-0.894620800483667	0.371573814392711	0.998591218466416	Exon	Hippocampus
e199343	ENSG00000180902.17	ENSG00000180902	D2HGDH	-0.0582217775988594	-1.97620497431792	-0.894616248196651	0.371576245478285	0.998591218466416	Exon	Hippocampus
e288577	ENSG00000184178.15	ENSG00000184178	SCFD2	-0.0259718537801476	-0.0141513883886806	-0.894615205382389	0.371576802380134	0.998591218466416	Exon	Hippocampus
e504183	ENSG00000276418.5	ENSG00000276418		-0.0881514120066018	-2.56670348750447	-0.894614010110631	0.371577440700632	0.998591218466416	Exon	Hippocampus
e968044	ENSG00000154240.16	ENSG00000154240	CEP112	-0.0468463897756537	-0.403470044128802	-0.89461401007089	0.371577440721855	0.998591218466416	Exon	Hippocampus
e126619	ENSG00000115306.15	ENSG00000115306	SPTBN1	0.0218558387822148	4.93597587118935	0.894608912722115	0.371580162907292	0.998591218466416	Exon	Hippocampus
e928435	ENSG00000141034.9	ENSG00000141034	GID4	0.0441597910810061	-1.82219156226426	0.894593151224691	0.371588580247596	0.998591218466416	Exon	Hippocampus
